# Separating the genetics of disease, treatment, and treatment response using graphical modeling and large-scale electronic health records

**DOI:** 10.1101/2025.04.29.25326633

**Authors:** Malgorzata Borczyk, Nick Machnik, Jacek Hajto, Ilse Krätschmer, Paula Konowalska, Bartosz Baszkiewicz, Michal Korostynski, Matthew R. Robinson

## Abstract

Genetic variants affect baseline health and biomarker values, which in turn may impact both the therapy selected for an individual and the magnitude of change induced by the medication. Here, we propose an approach for complex longitudinal repeated measures biobank data, which separates genetic effects for disease from the genetic effects for medication usage and those for treatment response. For 211,845 individuals, we construct a pre-post study design from 1,420,443 repeated blood pressure (BP) measurements and 1,117,900 prescription records for common BP influencing drugs, using electronic health records. We model these jointly alongside 8,430,446 imputed single nucleotide polymorphism (SNP) markers and 17,852 whole-exome sequence loss-of-function (LoF) variants, all within a single novel graphical modeling framework. We identify pharmacogenetic candidate SNPs and LoF variants in genes *SLC35F2, PKD1* and *KCNIP4*, which are associated with angiotensin receptor blocker therapy and response after controlling for hypertensive disease status across multiple world-wide biobanks. We additionally detect and replicate established clinically relevant variants for statin treatment across multiple biobanks. We find that genetic variation for BP is predominantly shaped prior to the age of 50, but we identify 127 independent loci associated with age-specific BP changes later in life. Finally, once post-treatment measures are conditioned on pre-treatment measures and therapy, we find evidence for four independent loci influencing BP treatment response, including a variant in *ADAMTSL1* which has previously been associated with diuretic and beta-blocker response. Our graphical modeling and pre-post study design provides a robust way of detecting time-, treatment- and treatment response-specific genetic associations within large-scale biobank studies.

## Supplementary Data Tables for "Separating the genetics of disease, treatment, and treatment response using graphical modeling and large-scale electronic health records" (part 4 of 7)

### Sheet: B_All_CI-GWAS_results (continued)
setup	phenotype	rsID	chr	bp	corr	p_fdr
LDL age-split (5 groups)	LDL pre-treatment (age 50-55)	rs115284196	4	115601083	0.0155877443030476	0.0235462229257757
LDL age-split (5 groups)	LDL pre-treatment (age 50-55)	rs115606248	4	134060384	-0.0151602691039443	0.0250813255299125
LDL age-split (5 groups)	LDL pre-treatment (age 50-55)	rs10000182	4	138371307	-0.0168052855879068	0.0190180782013235
LDL age-split (5 groups)	LDL pre-treatment (age 50-55)	rs116627003	4	146541690	0.0161072947084903	0.0206089497041594
LDL age-split (5 groups)	LDL pre-treatment (age 50-55)	rs144981677	4	170001456	0.0163219701498746	0.0205518752134284
LDL age-split (5 groups)	LDL pre-treatment (age 50-55)	rs116164518	4	172184587	0.0160916317254304	0.0223542413441162
LDL age-split (5 groups)	LDL pre-treatment (age 50-55)	rs114017271	4	181235982	0.0157379750162363	0.0246824232771502
LDL age-split (5 groups)	LDL pre-treatment (age 50-55)	rs62338220	4	185735678	0.0170865878462791	0.0177070475091674
LDL age-split (5 groups)	LDL pre-treatment (age 50-55)	rs34211540	4	189818282	0.0180482175201177	0.0107253334791944
LDL age-split (5 groups)	LDL pre-treatment (age 50-55)	rs115601969	5	6996870	0.0182232409715652	0.0098994184380952
LDL age-split (5 groups)	LDL pre-treatment (age 50-55)	rs111851280	5	26608753	-0.0176740679889917	0.0116929730535947
LDL age-split (5 groups)	LDL pre-treatment (age 50-55)	rs184382892	5	57843617	0.0160134956240654	0.0222152054234559
LDL age-split (5 groups)	LDL pre-treatment (age 50-55)	rs150718112	5	72428403	-0.0159045457839965	0.0224527463069036
LDL age-split (5 groups)	LDL pre-treatment (age 50-55)	rs76750900	5	78340730	0.0157523844391107	0.0231965035417928
LDL age-split (5 groups)	LDL pre-treatment (age 50-55)	rs181112767	5	81677270	0.0151657443493604	0.025356345692687
LDL age-split (5 groups)	LDL pre-treatment (age 50-55)	rs144810231	5	83006056	0.0158565640449523	0.023534418208316
LDL age-split (5 groups)	LDL pre-treatment (age 50-55)	rs79432188	5	83480790	0.0155316479504108	0.0255513219514911
LDL age-split (5 groups)	LDL pre-treatment (age 50-55)	rs183746439	5	85009061	0.0163792967796325	0.0213630336111976
LDL age-split (5 groups)	LDL pre-treatment (age 50-55)	rs62359486	5	107439434	-0.0166351646184921	0.0198746609551593
LDL age-split (5 groups)	LDL pre-treatment (age 50-55)	rs143796262	5	109930894	-0.0164500158280134	0.0216138190935561
LDL age-split (5 groups)	LDL pre-treatment (age 50-55)	rs141052201	5	134556967	-0.0155264195054769	0.0235184419159989
LDL age-split (5 groups)	LDL pre-treatment (age 50-55)	rs112508973	5	147196780	0.0157972890883684	0.0232374796289716
LDL age-split (5 groups)	LDL pre-treatment (age 50-55)	rs186724890	5	149344289	0.0185089521110057	0.0084125590017207
LDL age-split (5 groups)	LDL pre-treatment (age 50-55)	rs150743794	5	152387746	-0.0170712489634752	0.0141498562750197
LDL age-split (5 groups)	LDL pre-treatment (age 50-55)	rs184797638	5	152713530	0.0158129464834928	0.0231306941689862
LDL age-split (5 groups)	LDL pre-treatment (age 50-55)	rs9328404	6	780160	-0.0164444148540496	0.0204667341090457
LDL age-split (5 groups)	LDL pre-treatment (age 50-55)	rs145100004	6	1386003	0.0158582180738449	0.0223622685773517
LDL age-split (5 groups)	LDL pre-treatment (age 50-55)	rs115009029	6	19306495	-0.0191118828952312	0.007348792524302
LDL age-split (5 groups)	LDL pre-treatment (age 50-55)	rs71559087	6	28491075	-0.0234829876571893	0.0340943438305026
LDL age-split (5 groups)	LDL pre-treatment (age 50-55)	rs149723131	6	29054923	-0.0193142667412757	0.1161402997833336
LDL age-split (5 groups)	LDL pre-treatment (age 50-55)	rs149323255	6	56317463	-0.0155351841822266	0.025180612668567
LDL age-split (5 groups)	LDL pre-treatment (age 50-55)	rs144398616	6	56895469	0.015819989144802	0.0235661041636346
LDL age-split (5 groups)	LDL pre-treatment (age 50-55)	rs111518623	6	79862474	0.0194092374294996	0.004886403033515
LDL age-split (5 groups)	LDL pre-treatment (age 50-55)	rs188989322	6	91704002	-0.0168054159730672	0.0169943406349041
LDL age-split (5 groups)	LDL pre-treatment (age 50-55)	rs141808697	6	143433627	-0.0162838008254766	0.0226505763560676
LDL age-split (5 groups)	LDL pre-treatment (age 50-55)	rs76350558	6	152434117	0.0175626464188098	0.0122820334529317
LDL age-split (5 groups)	LDL pre-treatment (age 50-55)	rs139774503	6	155778171	0.0155057208612561	0.0235932989337233
LDL age-split (5 groups)	LDL pre-treatment (age 50-55)	rs144443790	6	157959058	-0.0153241250663995	0.0250648948732558
LDL age-split (5 groups)	LDL pre-treatment (age 50-55)	rs73027217	6	164040451	-0.0167897026985883	0.0172384737380183
LDL age-split (5 groups)	LDL pre-treatment (age 50-55)	rs375911171	6	166061657	-0.0162812378257513	0.0197796510395218
LDL age-split (5 groups)	LDL pre-treatment (age 50-55)	rs182532988	7	5405426	-0.0155336987227201	0.0236632560229123
LDL age-split (5 groups)	LDL pre-treatment (age 50-55)	rs187430836	7	7694433	0.015413056127727	0.0245039806947437
LDL age-split (5 groups)	LDL pre-treatment (age 50-55)	rs117675401	7	17729791	0.0155044123530387	0.023576185054234
LDL age-split (5 groups)	LDL pre-treatment (age 50-55)	rs147680755	7	20775450	0.0156114101409912	0.0234797916587071
LDL age-split (5 groups)	LDL pre-treatment (age 50-55)	rs79385393	7	24226722	0.0152585767209529	0.0250804781910764
LDL age-split (5 groups)	LDL pre-treatment (age 50-55)	rs13310795	7	29924221	0.0153796868398785	0.0240090958331209
LDL age-split (5 groups)	LDL pre-treatment (age 50-55)	rs186640426	7	32411615	0.0168566387146711	0.0172490521631644
LDL age-split (5 groups)	LDL pre-treatment (age 50-55)	rs139569377	7	36876941	0.0155085958540439	0.0235771954350743
LDL age-split (5 groups)	LDL pre-treatment (age 50-55)	VOPP1	7	55572215	0.0249088630080223	2.293466827022336e-05
LDL age-split (5 groups)	LDL pre-treatment (age 50-55)	rs191814815	7	70790726	0.0164856687188148	0.0229719269909286
LDL age-split (5 groups)	LDL pre-treatment (age 50-55)	rs117289750	7	79011554	0.01743402518332	0.0146973806372429
LDL age-split (5 groups)	LDL pre-treatment (age 50-55)	rs139185367	7	81341496	-0.0177512746304273	0.0118226472983946
LDL age-split (5 groups)	LDL pre-treatment (age 50-55)	rs138340005	7	100697902	-0.0200875904411077	0.003296666618003
LDL age-split (5 groups)	LDL pre-treatment (age 50-55)	rs189748405	7	114647847	0.0160172954201698	0.0235432215703199
LDL age-split (5 groups)	LDL pre-treatment (age 50-55)	rs117606032	7	123641330	0.0158898588269948	0.0227902328637246
LDL age-split (5 groups)	LDL pre-treatment (age 50-55)	rs139253742	7	125614565	0.0166942253708839	0.0171331608992722
LDL age-split (5 groups)	LDL pre-treatment (age 50-55)	rs191415809	7	139679353	0.0152767980471253	0.0250931509504035
LDL age-split (5 groups)	LDL pre-treatment (age 50-55)	rs146366177	8	5560700	0.0154392151162028	0.0253107937451145
LDL age-split (5 groups)	LDL pre-treatment (age 50-55)	rs118094290	8	8178310	0.0166491698473691	0.0238258565631296
LDL age-split (5 groups)	LDL pre-treatment (age 50-55)	rs73195031	8	11801365	0.0253466609865427	0.0006160262534656
LDL age-split (5 groups)	LDL pre-treatment (age 50-55)	rs117697912	8	15572842	0.0173413157463073	0.0128453356935
LDL age-split (5 groups)	LDL pre-treatment (age 50-55)	rs142317153	8	18340776	0.0175040103495121	0.0121734820351351
LDL age-split (5 groups)	LDL pre-treatment (age 50-55)	rs62502785	8	28695708	-0.0178174283355474	0.0118796763476465
LDL age-split (5 groups)	LDL pre-treatment (age 50-55)	rs188798010	8	40520098	0.0181771535426378	0.0105145224858864
LDL age-split (5 groups)	LDL pre-treatment (age 50-55)	rs149329536	8	57434236	0.0163180045783519	0.0192608692091672
LDL age-split (5 groups)	LDL pre-treatment (age 50-55)	rs150960152	8	58254467	-0.0174671579152345	0.0117753348864858
LDL age-split (5 groups)	LDL pre-treatment (age 50-55)	rs151080696	8	67339284	0.0186857413500547	0.0076896583433989
LDL age-split (5 groups)	LDL pre-treatment (age 50-55)	rs143253611	8	73002833	0.0157829746603965	0.0234480165998807
LDL age-split (5 groups)	LDL pre-treatment (age 50-55)	rs62520885	8	92948073	0.0164870433509349	0.0181445140273863
LDL age-split (5 groups)	LDL pre-treatment (age 50-55)	rs62514866	8	97458858	0.0159465391188859	0.0238323441818262
LDL age-split (5 groups)	LDL pre-treatment (age 50-55)	rs138278123	9	7428981	0.0154276005923748	0.0235541416466133
LDL age-split (5 groups)	LDL pre-treatment (age 50-55)	rs10977918	9	9658551	-0.0203036535531282	0.0022303583388694
LDL age-split (5 groups)	LDL pre-treatment (age 50-55)	rs80297053	9	11043892	0.0169172082096338	0.0149037962887058
LDL age-split (5 groups)	LDL pre-treatment (age 50-55)	rs75306027	9	19524089	0.016255060210824	0.0209227270832959
LDL age-split (5 groups)	LDL pre-treatment (age 50-55)	rs186170163	9	20471163	-0.0165717992931604	0.0189559505766465
LDL age-split (5 groups)	LDL pre-treatment (age 50-55)	rs10965565	9	23018439	0.0152659369632601	0.0306073128182998
LDL age-split (5 groups)	LDL pre-treatment (age 50-55)	rs150897750	9	26407991	-0.0157175343483686	0.0743910275655465
LDL age-split (5 groups)	LDL pre-treatment (age 50-55)	rs113565745	9	26589716	-0.0184506643563509	0.0234597878181199
LDL age-split (5 groups)	LDL pre-treatment (age 50-55)	rs192865575	9	93727053	0.0183774288743734	0.0104084179767825
LDL age-split (5 groups)	LDL pre-treatment (age 50-55)	rs116860024	9	96714028	0.0169603377580642	0.017230352664349
LDL age-split (5 groups)	LDL pre-treatment (age 50-55)	rs62582562	9	104816804	-0.0188628602772951	0.0070071107019662
LDL age-split (5 groups)	LDL pre-treatment (age 50-55)	rs117016925	9	113773147	0.015853988006711	0.0227697157394835
LDL age-split (5 groups)	LDL pre-treatment (age 50-55)	rs75621939	9	122587246	-0.0156694743782281	0.0235640003722223
LDL age-split (5 groups)	LDL pre-treatment (age 50-55)	rs111488054	9	125153887	-0.0153853930532932	0.0247163958199592
LDL age-split (5 groups)	LDL pre-treatment (age 50-55)	rs62583767	9	126948851	-0.0153181282803416	0.0251726655640704
LDL age-split (5 groups)	LDL pre-treatment (age 50-55)	rs148678411	9	133426590	0.0155309084802865	0.023605540155684
LDL age-split (5 groups)	LDL pre-treatment (age 50-55)	rs10828318	10	18506643	-0.018388994038105	0.0099028842398531
LDL age-split (5 groups)	LDL pre-treatment (age 50-55)	rs117539998	10	20888959	0.0172429047524929	0.0151748317530864
LDL age-split (5 groups)	LDL pre-treatment (age 50-55)	rs74759073	10	23279575	0.0157303437590599	0.0246555881362045
LDL age-split (5 groups)	LDL pre-treatment (age 50-55)	rs143775101	10	27098703	-0.0180032141506671	0.0103753257695305
LDL age-split (5 groups)	LDL pre-treatment (age 50-55)	rs138530557	10	33631578	0.0168340597301721	0.0205271949952178
LDL age-split (5 groups)	LDL pre-treatment (age 50-55)	rs1800860	10	43606687	-0.0161513686180114	0.0236964625053792
LDL age-split (5 groups)	LDL pre-treatment (age 50-55)	rs117951719	10	56073063	-0.0151726817712187	0.0245711275296753
LDL age-split (5 groups)	LDL pre-treatment (age 50-55)	rs149838536	10	56214899	-0.0172294564545154	0.0164732270349496
LDL age-split (5 groups)	LDL pre-treatment (age 50-55)	rs144420884	10	78979239	-0.0171917490661144	0.0139137837740722
LDL age-split (5 groups)	LDL pre-treatment (age 50-55)	rs188993768	10	105994731	0.0169099159538745	0.0181145298847128
LDL age-split (5 groups)	LDL pre-treatment (age 50-55)	rs111819931	10	109952469	0.0197642184793949	0.0040125954596701
LDL age-split (5 groups)	LDL pre-treatment (age 50-55)	rs183457662	10	112673695	-0.0224310047924518	0.0005071005294231
LDL age-split (5 groups)	LDL pre-treatment (age 50-55)	rs142515313	10	124850665	0.0190569199621677	0.0055265729659002
LDL age-split (5 groups)	LDL pre-treatment (age 50-55)	rs77034440	10	127236834	-0.0160482786595821	0.021888309864219
LDL age-split (5 groups)	LDL pre-treatment (age 50-55)	rs191867348	10	128453652	0.0154492454603314	0.0235260681956696
LDL age-split (5 groups)	LDL pre-treatment (age 50-55)	rs142748995	10	132436266	0.0156232230365276	0.0236585306270098
LDL age-split (5 groups)	LDL pre-treatment (age 50-55)	rs113824701	11	10440291	-0.0157354902476072	0.023674491896221
LDL age-split (5 groups)	LDL pre-treatment (age 50-55)	rs77733611	11	12493772	0.0161018725484609	0.0221075850631213
LDL age-split (5 groups)	LDL pre-treatment (age 50-55)	rs141319165	11	20657281	-0.0165422745048999	0.0205605819222167
LDL age-split (5 groups)	LDL pre-treatment (age 50-55)	rs12146684	11	21427395	0.0189400874078273	0.0064480056528997
LDL age-split (5 groups)	LDL pre-treatment (age 50-55)	rs117795162	11	24812268	0.0169254373759031	0.0169481496022826
LDL age-split (5 groups)	LDL pre-treatment (age 50-55)	rs193076501	11	26740735	0.0175471734255552	0.0128518867051745
LDL age-split (5 groups)	LDL pre-treatment (age 50-55)	rs117484706	11	99769654	-0.0153752285987138	0.0254422551815406
LDL age-split (5 groups)	LDL pre-treatment (age 50-55)	rs146016479	11	129972159	-0.0153333842754364	0.0235847691078372
LDL age-split (5 groups)	LDL pre-treatment (age 50-55)	rs148869331	12	2359836	-0.0164145603775978	0.0197222671924771
LDL age-split (5 groups)	LDL pre-treatment (age 50-55)	rs147727294	12	17966638	0.0182394031435251	0.0106903485600985
LDL age-split (5 groups)	LDL pre-treatment (age 50-55)	rs73085377	12	21714774	0.0152475209906697	0.0249212104729288
LDL age-split (5 groups)	LDL pre-treatment (age 50-55)	rs11610869	12	41066176	0.0172544922679662	0.01840623802704
LDL age-split (5 groups)	LDL pre-treatment (age 50-55)	rs75672016	12	41106897	-0.0165464784950017	0.0643739035571057
LDL age-split (5 groups)	LDL pre-treatment (age 50-55)	rs11179268	12	41369543	-0.0209064967930316	0.0107079749254313
LDL age-split (5 groups)	LDL pre-treatment (age 50-55)	rs699605	12	63368232	0.0158093981444835	0.0226932950973823
LDL age-split (5 groups)	LDL pre-treatment (age 50-55)	rs189311115	12	71988342	-0.0161331221461296	0.0220695179496176
LDL age-split (5 groups)	LDL pre-treatment (age 50-55)	rs79213822	12	79878576	-0.0167105682194232	0.0180549896457153
LDL age-split (5 groups)	LDL pre-treatment (age 50-55)	rs76170248	12	88625152	-0.016378404572606	0.0205386098526798
LDL age-split (5 groups)	LDL pre-treatment (age 50-55)	rs188257507	12	97717097	0.0155085995793342	0.0235353278561567
LDL age-split (5 groups)	LDL pre-treatment (age 50-55)	rs143353821	12	103610234	-0.0159329269081354	0.0228350770665076
LDL age-split (5 groups)	LDL pre-treatment (age 50-55)	rs151271160	12	108446329	-0.0159233473241329	0.0235883551321734
LDL age-split (5 groups)	LDL pre-treatment (age 50-55)	rs192332271	12	108821034	-0.0158621817827224	0.0224635505152414
LDL age-split (5 groups)	LDL pre-treatment (age 50-55)	rs117227782	12	130950111	0.0157444272190332	0.0236945056697708
LDL age-split (5 groups)	LDL pre-treatment (age 50-55)	rs77542026	13	26251742	-0.0156155982986092	0.0236494584655996
LDL age-split (5 groups)	LDL pre-treatment (age 50-55)	rs142701441	13	26665728	0.0174388494342565	0.0126889508118984
LDL age-split (5 groups)	LDL pre-treatment (age 50-55)	rs76333062	13	38129212	0.0172256808727979	0.0173613196790686
LDL age-split (5 groups)	LDL pre-treatment (age 50-55)	rs4884477	13	63969262	0.0159126687794923	0.0227011257354422
LDL age-split (5 groups)	LDL pre-treatment (age 50-55)	rs112898359	13	91720464	-0.0226085390895605	0.0005621749593695
LDL age-split (5 groups)	LDL pre-treatment (age 50-55)	rs139438051	13	94861777	0.0179696232080459	0.0106928423452726
LDL age-split (5 groups)	LDL pre-treatment (age 50-55)	rs61966186	13	105641310	0.0160290580242872	0.0223201996407963
LDL age-split (5 groups)	LDL pre-treatment (age 50-55)	rs181378636	14	48945469	-0.0151881733909249	0.0255383647258246
LDL age-split (5 groups)	LDL pre-treatment (age 50-55)	rs139826916	14	59186915	0.0176243353635072	0.0117509475586888
LDL age-split (5 groups)	LDL pre-treatment (age 50-55)	RHOJ	14	63715384	-0.015520435757935	0.023392038581137
LDL age-split (5 groups)	LDL pre-treatment (age 50-55)	rs77945159	14	65565658	0.0171445645391941	0.0170220360591596
LDL age-split (5 groups)	LDL pre-treatment (age 50-55)	rs138394990	14	67021018	-0.0156778581440448	0.0235410949938651
LDL age-split (5 groups)	LDL pre-treatment (age 50-55)	rs117071843	14	91127010	0.0175121650099754	0.08937279405658
LDL age-split (5 groups)	LDL pre-treatment (age 50-55)	rs2402475	14	94983623	-0.0158606115728616	0.0224874007451176
LDL age-split (5 groups)	LDL pre-treatment (age 50-55)	rs193025621	15	23269062	-0.0155120864510536	0.0251915383338173
LDL age-split (5 groups)	LDL pre-treatment (age 50-55)	rs139723005	15	23833979	-0.0182807352393865	0.0093726410276175
LDL age-split (5 groups)	LDL pre-treatment (age 50-55)	rs117463244	15	36602070	-0.0175243336707353	0.0117261233289325
LDL age-split (5 groups)	LDL pre-treatment (age 50-55)	rs149107060	15	75386921	-0.0186446886509656	0.0079007395926254
LDL age-split (5 groups)	LDL pre-treatment (age 50-55)	rs138983971	15	79926490	-0.0173383746296167	0.0155473292370634
LDL age-split (5 groups)	LDL pre-treatment (age 50-55)	rs2730082	15	84215428	0.0179051645100116	0.0114191960534896
LDL age-split (5 groups)	LDL pre-treatment (age 50-55)	rs188616211	15	96209846	0.015188249759376	0.0256633991879928
LDL age-split (5 groups)	LDL pre-treatment (age 50-55)	rs79018849	16	12071508	-0.0190748125314712	0.0086394099474705
LDL age-split (5 groups)	LDL pre-treatment (age 50-55)	rs149096798	16	24903626	0.0177755914628505	0.0111710924679661
LDL age-split (5 groups)	LDL pre-treatment (age 50-55)	rs142710562	16	49870007	-0.0166132524609565	0.0224832170722839
LDL age-split (5 groups)	LDL pre-treatment (age 50-55)	rs45544836	16	57088865	0.0166278053075075	0.0231612384253932
LDL age-split (5 groups)	LDL pre-treatment (age 50-55)	rs113582550	16	75583877	0.0155238322913646	0.0230568337891628
LDL age-split (5 groups)	LDL pre-treatment (age 50-55)	rs190768037	16	82790970	-0.0180421974509954	0.0099576317240069
LDL age-split (5 groups)	LDL pre-treatment (age 50-55)	rs117917355	16	85361229	-0.0155557906255126	0.0234713420310928
LDL age-split (5 groups)	LDL pre-treatment (age 50-55)	rs4843463	16	85579023	-0.0153726609423756	0.0353660120585936
LDL age-split (5 groups)	LDL pre-treatment (age 50-55)	rs871716	16	88621200	-0.0172018911689519	0.020687457180007
LDL age-split (5 groups)	LDL pre-treatment (age 50-55)	SLC43A2	17	1502370	-0.0181294772773981	0.0104182428775281
LDL age-split (5 groups)	LDL pre-treatment (age 50-55)	rs76442342	17	1888836	0.0199193488806486	0.0038903644163863
LDL age-split (5 groups)	LDL pre-treatment (age 50-55)	rs72842932	17	7960224	0.0182141382247209	0.0087303864395419
LDL age-split (5 groups)	LDL pre-treatment (age 50-55)	rs78955959	17	14639148	-0.0151737062260508	0.0255750340554227
LDL age-split (5 groups)	LDL pre-treatment (age 50-55)	rs117274449	17	29355659	-0.0207523442804813	0.0015754268861357
LDL age-split (5 groups)	LDL pre-treatment (age 50-55)	CACNB1	17	37341832	0.0180496480315923	0.0098729729916927
LDL age-split (5 groups)	LDL pre-treatment (age 50-55)	rs145565025	17	40179984	0.0155776226893067	0.0234799117367321
LDL age-split (5 groups)	LDL pre-treatment (age 50-55)	rs72831093	17	41441169	-0.019098412245512	0.005372796936948
LDL age-split (5 groups)	LDL pre-treatment (age 50-55)	rs72840438	17	53570962	-0.0155202867463231	0.023620151321074
LDL age-split (5 groups)	LDL pre-treatment (age 50-55)	rs146717025	17	55435759	-0.0183808915317058	0.0098866734461402
LDL age-split (5 groups)	LDL pre-treatment (age 50-55)	rs190925132	17	55749452	-0.016301492229104	0.0213347853504404
LDL age-split (5 groups)	LDL pre-treatment (age 50-55)	rs4239087	17	63434313	-0.0169633608311414	0.0149401729960562
LDL age-split (5 groups)	LDL pre-treatment (age 50-55)	rs740516	17	67082962	-0.0325633473694324	0.0007274752112673
LDL age-split (5 groups)	LDL pre-treatment (age 50-55)	rs74486688	17	75613414	0.0172600541263818	0.0141105155788936
LDL age-split (5 groups)	LDL pre-treatment (age 50-55)	rs75886155	18	10689935	0.0152916526421904	0.0266727971598203
LDL age-split (5 groups)	LDL pre-treatment (age 50-55)	rs74631192	18	26926980	-0.0182032026350498	0.0111391865429465
LDL age-split (5 groups)	LDL pre-treatment (age 50-55)	rs145609926	18	34183318	0.0151436645537614	0.0297566296466711
LDL age-split (5 groups)	LDL pre-treatment (age 50-55)	rs9952085	18	44210086	0.0181989092379808	0.0085992487302407
LDL age-split (5 groups)	LDL pre-treatment (age 50-55)	rs184874115	18	63540228	-0.0162209402769804	0.0213506237954695
LDL age-split (5 groups)	LDL pre-treatment (age 50-55)	rs116971600	19	1010209	0.0196984801441431	0.0038326843566503
LDL age-split (5 groups)	LDL pre-treatment (age 50-55)	rs8113590	19	8120508	0.0165104400366544	0.0197783012595818
LDL age-split (5 groups)	LDL pre-treatment (age 50-55)	rs142158911	19	11190534	-0.1097000241279602	0.0
LDL age-split (5 groups)	LDL pre-treatment (age 50-55)	rs17242346	19	11198780	0.0326747819781303	0.0313715832873508
LDL age-split (5 groups)	LDL pre-treatment (age 50-55)	LDLR	19	11222265	0.0402131006121635	3.166741573742472e-11
LDL age-split (5 groups)	LDL pre-treatment (age 50-55)	SWSAP1	19	11486494	0.0156202344223856	0.025071299527131
LDL age-split (5 groups)	LDL pre-treatment (age 50-55)	rs187411184	19	29972981	-0.0177834834903478	0.0107386026922983
LDL age-split (5 groups)	LDL pre-treatment (age 50-55)	rs2868087	19	32991220	0.0175684988498687	0.0121213092995372
LDL age-split (5 groups)	LDL pre-treatment (age 50-55)	rs429358	19	45411941	0.1282297819852829	0.0003519164623231
LDL age-split (5 groups)	LDL pre-treatment (age 50-55)	rs7412	19	45412079	-0.2271187901496887	0.0
LDL age-split (5 groups)	LDL pre-treatment (age 50-55)	rs117705983	19	46726392	-0.0173584222793579	0.1310070878620055
LDL age-split (5 groups)	LDL pre-treatment (age 50-55)	rs34251514	20	1192063	-0.0169820059090852	0.0146660632638619
LDL age-split (5 groups)	LDL pre-treatment (age 50-55)	rs185717595	20	12191444	0.0163506492972373	0.0198061836285626
LDL age-split (5 groups)	LDL pre-treatment (age 50-55)	rs117496342	20	13293505	0.0170188620686531	0.0164039764532643
LDL age-split (5 groups)	LDL pre-treatment (age 50-55)	rs117350223	20	20697416	-0.0153917074203491	0.0235676853156828
LDL age-split (5 groups)	LDL pre-treatment (age 50-55)	rs73100564	20	22239811	-0.0157800372689962	0.0229472207780593
LDL age-split (5 groups)	LDL pre-treatment (age 50-55)	rs182958014	20	22409745	0.0165314879268407	0.019019977439412
LDL age-split (5 groups)	LDL pre-treatment (age 50-55)	rs139576543	20	38745541	0.0158402994275093	0.0228577636043106
LDL age-split (5 groups)	LDL pre-treatment (age 50-55)	rs375438606	20	46666538	-0.016470294445753	0.0208445241876105
LDL age-split (5 groups)	LDL pre-treatment (age 50-55)	rs149307405	21	31742267	0.0179939828813076	0.0103429392791417
LDL age-split (5 groups)	LDL pre-treatment (age 50-55)	rs138707997	21	38428086	0.0167661421000957	0.0169712480100719
LDL age-split (5 groups)	LDL pre-treatment (age 50-55)	rs117667726	21	41351789	-0.01602728292346	0.0228398043140428
LDL age-split (5 groups)	LDL pre-treatment (age 50-55)	rs112597375	21	43353845	-0.0152423847466707	0.0237995091508671
LDL age-split (5 groups)	LDL pre-treatment (age 50-55)	rs189925921	22	21233420	0.0162516497075557	0.0204755730501429
LDL age-split (5 groups)	LDL pre-treatment (age 50-55)	rs150814585	22	37297599	0.0152647225186228	0.0237557022009604
LDL age-split (5 groups)	LDL pre-treatment (age 56-60)	PCSK9	1	55517873	-0.047872457653284	3.718926853653085e-07
LDL age-split (5 groups)	LDL pre-treatment (age 56-60)	rs115190770	1	93376178	-0.015836264938116	0.0187454986660702
LDL age-split (5 groups)	LDL pre-treatment (age 56-60)	rs12740374	1	109817590	-0.1021392717957496	7.225927151937907e-07
LDL age-split (5 groups)	LDL pre-treatment (age 56-60)	rs11102008	1	110356872	0.0200613848865032	0.0169820209819652
LDL age-split (5 groups)	LDL pre-treatment (age 56-60)	rs189569789	2	23102337	-0.0171427931636571	0.0141885888335781
LDL age-split (5 groups)	LDL pre-treatment (age 56-60)	rs7561489	2	200095406	0.0187744535505771	0.0042550485030758
LDL age-split (5 groups)	LDL pre-treatment (age 56-60)	rs182165588	3	10866507	0.0195738654583692	0.0020126675139332
LDL age-split (5 groups)	LDL pre-treatment (age 56-60)	rs62236547	3	21949514	-0.0153897823765873	0.0228254883022825
LDL age-split (5 groups)	LDL pre-treatment (age 56-60)	rs137878463	3	22246528	0.0173308886587619	0.0100977725408637
LDL age-split (5 groups)	LDL pre-treatment (age 56-60)	rs73043358	3	33137104	-0.0200988203287124	0.0015649709606052
LDL age-split (5 groups)	LDL pre-treatment (age 56-60)	rs146230772	3	36928598	-0.0146777154877781	0.0247015093986492
LDL age-split (5 groups)	LDL pre-treatment (age 56-60)	rs73194725	4	4870795	-0.0189311802387237	0.0038839435726279
LDL age-split (5 groups)	LDL pre-treatment (age 56-60)	rs111706689	4	29789700	-0.0160841234028339	0.0180595593218319
LDL age-split (5 groups)	LDL pre-treatment (age 56-60)	rs45626244	4	123683389	0.0152962012216448	0.0223691876937445
LDL age-split (5 groups)	LDL pre-treatment (age 56-60)	rs145813995	4	142035170	-0.017012370750308	0.0110598840445799
LDL age-split (5 groups)	LDL pre-treatment (age 56-60)	rs115728886	4	152464253	-0.0153536824509501	0.0217386186613087
LDL age-split (5 groups)	LDL pre-treatment (age 56-60)	rs13126610	4	160547620	0.0147826736792922	0.0240533177481799
LDL age-split (5 groups)	LDL pre-treatment (age 56-60)	rs139321076	5	159970985	0.014799628406763	0.0235135116920421
LDL age-split (5 groups)	LDL pre-treatment (age 56-60)	rs10946458	6	21391282	-0.0213077757507562	0.0003753897020794
LDL age-split (5 groups)	LDL pre-treatment (age 56-60)	rs187245539	7	32277610	0.0147188324481248	0.0238278575005702
LDL age-split (5 groups)	LDL pre-treatment (age 56-60)	rs78905372	7	38774348	-0.0156775452196598	0.019705918089293
LDL age-split (5 groups)	LDL pre-treatment (age 56-60)	rs187351315	7	129437418	-0.0179551057517528	0.00952301166766
LDL age-split (5 groups)	LDL pre-treatment (age 56-60)	rs185467403	7	143777270	-0.0158470552414655	0.0180400257766195
LDL age-split (5 groups)	LDL pre-treatment (age 56-60)	rs149844306	8	1792762	0.0153087368234992	0.0213107579768375
LDL age-split (5 groups)	LDL pre-treatment (age 56-60)	rs192281030	8	15813026	-0.0186623111367225	0.0045821220825074
LDL age-split (5 groups)	LDL pre-treatment (age 56-60)	rs147640830	8	31267381	-0.0155436461791396	0.0205633313660941
LDL age-split (5 groups)	LDL pre-treatment (age 56-60)	rs137858092	9	10752945	0.0171025991439819	0.0167844610501344
LDL age-split (5 groups)	LDL pre-treatment (age 56-60)	rs149672830	9	97321785	-0.0187432672828435	0.0050142949418113
LDL age-split (5 groups)	LDL pre-treatment (age 56-60)	rs117462331	10	15884514	0.0147297773510217	0.0237539292007854
LDL age-split (5 groups)	LDL pre-treatment (age 56-60)	rs10824201	10	53934284	0.0151771055534482	0.0221208552773269
LDL age-split (5 groups)	LDL pre-treatment (age 56-60)	rs147558355	11	20231377	0.0182119905948638	0.0063766629294269
LDL age-split (5 groups)	LDL pre-treatment (age 56-60)	rs143685469	11	34807536	-0.0187334455549716	0.0041188042605076
LDL age-split (5 groups)	LDL pre-treatment (age 56-60)	rs12721098	11	116702229	0.0170675255358219	0.0111563541417814
LDL age-split (5 groups)	LDL pre-treatment (age 56-60)	rs11615354	12	2130438	0.0165639482438564	0.0130279145316283
LDL age-split (5 groups)	LDL pre-treatment (age 56-60)	rs189687900	12	94287784	0.0180862993001937	0.0079992275839679
LDL age-split (5 groups)	LDL pre-treatment (age 56-60)	rs184757056	12	100785272	-0.0184199791401624	0.0056947471206818
LDL age-split (5 groups)	LDL pre-treatment (age 56-60)	rs139707509	12	106462339	0.0169386472553014	0.0126954525289728
LDL age-split (5 groups)	LDL pre-treatment (age 56-60)	rs2296189	13	28893642	0.0147067522630095	0.0242534633072964
LDL age-split (5 groups)	LDL pre-treatment (age 56-60)	rs149543963	14	25197959	0.0163348112255334	0.0159573296665198
LDL age-split (5 groups)	LDL pre-treatment (age 56-60)	rs149132653	14	34859922	0.0175810735672712	0.0086837256657767
LDL age-split (5 groups)	LDL pre-treatment (age 56-60)	rs149529432	14	37986896	-0.016101349145174	0.0162050982966206
LDL age-split (5 groups)	LDL pre-treatment (age 56-60)	rs2169070	14	70411337	-0.0151569005101919	0.0230559865819652
LDL age-split (5 groups)	LDL pre-treatment (age 56-60)	rs190773475	15	66864407	0.015942757949233	0.0183998692407562
LDL age-split (5 groups)	LDL pre-treatment (age 56-60)	rs79650795	15	95211022	0.0154749238863587	0.0208051223620306
LDL age-split (5 groups)	LDL pre-treatment (age 56-60)	rs187816999	16	50574698	-0.0157019216567277	0.0205613198694243
LDL age-split (5 groups)	LDL pre-treatment (age 56-60)	rs56171420	17	36863871	0.0190621484071016	0.0033620739680977
LDL age-split (5 groups)	LDL pre-treatment (age 56-60)	rs62073566	17	53033646	-0.0199295599013566	0.0015571962172851
LDL age-split (5 groups)	LDL pre-treatment (age 56-60)	rs201463259	17	71246475	0.0169144701212644	0.0118085160171863
LDL age-split (5 groups)	LDL pre-treatment (age 56-60)	rs145201910	18	52834059	0.0155918365344405	0.019743971912223
LDL age-split (5 groups)	LDL pre-treatment (age 56-60)	rs149563243	19	1984620	-0.0158741269260644	0.0194918929734117
LDL age-split (5 groups)	LDL pre-treatment (age 56-60)	rs142158911	19	11190534	-0.1091421097517013	4.977534180950227e-10
LDL age-split (5 groups)	LDL pre-treatment (age 56-60)	rs429358	19	45411941	0.1305087506771087	2.190739181835147e-12
LDL age-split (5 groups)	LDL pre-treatment (age 56-60)	rs7412	19	45412079	-0.2202485203742981	0.0
LDL age-split (5 groups)	LDL pre-treatment (age 56-60)	rs143017134	19	56218720	-0.016207305714488	0.0161406929970865
LDL age-split (5 groups)	LDL pre-treatment (age 56-60)	rs114470475	20	23052958	0.017150280997157	0.0112125026398024
LDL age-split (5 groups)	LDL pre-treatment (age 56-60)	rs77658378	22	34386164	-0.0185475349426269	0.0048232752698223
LDL age-split (5 groups)	LDL pre-treatment (age 61-64)	ARV1	1	231125534	0.0268036816269159	3.1100933680773957e-06
LDL age-split (5 groups)	LDL pre-treatment (age 61-64)	rs139155313	11	3110266	-0.0261626616120338	6.199316599117558e-06
LDL age-split (5 groups)	LDL pre-treatment (age >64)	PLA2G2D	1	20442241	0.027205878868699	0.000141201952928
LDL age-split (5 groups)	LDL pre-treatment (age >64)	CIAO2B	16	66967142	0.0307042617350816	3.7618212325949436e-08
LDL age-split (5 groups)	LDL pre-treatment (age >64)	rs7412	19	45412079	-0.2118710726499557	0.0
LDL age-split (5 groups)	Median age at measurement (age <50)	rs137904446	1	892237	-0.0176930502057075	0.898023010376915
LDL age-split (5 groups)	Median age at measurement (age <50)	rs114151963	1	3435439	0.0175513941794633	0.6229205835970014
LDL age-split (5 groups)	Median age at measurement (age <50)	rs72641432	1	10651148	0.0159612316638231	0.1979192560988517
LDL age-split (5 groups)	Median age at measurement (age <50)	rs150190835	1	10857588	-0.0171935316175222	0.9505608549551036
LDL age-split (5 groups)	Median age at measurement (age <50)	rs140187100	1	19717435	-0.0176382008939981	0.3843870382189731
LDL age-split (5 groups)	Median age at measurement (age <50)	rs143977440	1	53483107	-0.016802979633212	1.0
LDL age-split (5 groups)	Median age at measurement (age <50)	rs140092467	1	74374174	-0.0171110536903142	1.0
LDL age-split (5 groups)	Median age at measurement (age <50)	rs141941954	1	82003756	0.0172641817480325	0.0349885252902593
LDL age-split (5 groups)	Median age at measurement (age <50)	rs115775229	1	87793081	-0.0160793792456388	0.3063323413978164
LDL age-split (5 groups)	Median age at measurement (age <50)	rs147844934	1	94670398	-0.0181028097867965	0.640794426410772
LDL age-split (5 groups)	Median age at measurement (age <50)	rs1776925	1	102028778	-0.0164655111730098	0.2643128258282025
LDL age-split (5 groups)	Median age at measurement (age <50)	rs146710218	1	102868495	-0.0175363887101411	0.0304046550344337
LDL age-split (5 groups)	Median age at measurement (age <50)	ITLN1	1	160850644	-0.017139695584774	0.3357815826801219
LDL age-split (5 groups)	Median age at measurement (age <50)	rs80236423	1	166124090	-0.0164949484169483	0.0770085606719551
LDL age-split (5 groups)	Median age at measurement (age <50)	rs148377348	1	172447033	0.0164830740541219	0.586344144488833
LDL age-split (5 groups)	Median age at measurement (age <50)	rs188758648	1	202815332	-0.0170834101736545	1.0
LDL age-split (5 groups)	Median age at measurement (age <50)	rs11571094	1	204123345	-0.0189470499753952	0.0321774283099601
LDL age-split (5 groups)	Median age at measurement (age <50)	rs149212334	1	204324304	-0.0179437156766653	0.0558364721905854
LDL age-split (5 groups)	Median age at measurement (age <50)	rs12067709	1	205012737	0.0196113586425781	0.022531584175965
LDL age-split (5 groups)	Median age at measurement (age <50)	rs140083155	1	206297835	-0.0166091173887252	1.0
LDL age-split (5 groups)	Median age at measurement (age <50)	rs111980810	1	224883549	0.0154584385454654	1.0
LDL age-split (5 groups)	Median age at measurement (age <50)	rs75122771	1	234273572	-0.0227707233279943	0.1478150673330544
LDL age-split (5 groups)	Median age at measurement (age <50)	rs78081041	1	237134630	0.0185541659593582	0.0240310176752201
LDL age-split (5 groups)	Median age at measurement (age <50)	rs181743711	1	239532344	-0.0179952345788478	0.0513057645215553
LDL age-split (5 groups)	Median age at measurement (age <50)	rs188676777	2	16101206	0.0174882616847753	1.0
LDL age-split (5 groups)	Median age at measurement (age <50)	rs115557988	2	19966254	0.0179051589220762	0.2586001816930319
LDL age-split (5 groups)	Median age at measurement (age <50)	rs72802167	2	23426728	-0.0168027337640523	1.0
LDL age-split (5 groups)	Median age at measurement (age <50)	rs147535097	2	37049363	-0.0164419040083885	0.0470321078087647
LDL age-split (5 groups)	Median age at measurement (age <50)	rs188988428	2	48966455	0.0172173865139484	0.629489212911399
LDL age-split (5 groups)	Median age at measurement (age <50)	rs116809567	2	50222214	0.0162994004786014	0.1500532512384788
LDL age-split (5 groups)	Median age at measurement (age <50)	rs183379632	2	53650457	0.0158191751688718	0.3548254190591889
LDL age-split (5 groups)	Median age at measurement (age <50)	rs148389296	2	78187096	0.0164612792432308	0.0348101916701097
LDL age-split (5 groups)	Median age at measurement (age <50)	rs142858493	2	80221666	0.0167615208774805	0.2645020570772334
LDL age-split (5 groups)	Median age at measurement (age <50)	rs146762267	2	119767895	-0.0163030680269002	0.0612203838065824
LDL age-split (5 groups)	Median age at measurement (age <50)	rs148377733	2	135250184	-0.0189348924905061	0.0668423464456172
LDL age-split (5 groups)	Median age at measurement (age <50)	rs115734813	2	139887691	-0.019847584888339	0.3620071387167224
LDL age-split (5 groups)	Median age at measurement (age <50)	rs181877653	2	147467472	-0.0163844544440507	1.0
LDL age-split (5 groups)	Median age at measurement (age <50)	rs114278508	2	157267528	-0.0193290021270513	0.1292039571180878
LDL age-split (5 groups)	Median age at measurement (age <50)	rs191982107	2	160858309	0.0198772959411144	0.0189698807938128
LDL age-split (5 groups)	Median age at measurement (age <50)	rs72885631	2	171070785	-0.0171381682157516	1.0
LDL age-split (5 groups)	Median age at measurement (age <50)	rs115365410	2	171670904	0.0178791917860507	1.0
LDL age-split (5 groups)	Median age at measurement (age <50)	rs149261711	2	179047438	0.0185393299907445	0.0255907616607993
LDL age-split (5 groups)	Median age at measurement (age <50)	rs191909928	2	179368677	0.0161775704473257	0.9220451402133067
LDL age-split (5 groups)	Median age at measurement (age <50)	rs188548383	2	199619810	-0.0154754631221294	0.8850295528912456
LDL age-split (5 groups)	Median age at measurement (age <50)	rs116104518	2	200806512	0.0193771850317716	0.0328444660999156
LDL age-split (5 groups)	Median age at measurement (age <50)	rs78546375	2	207425171	-0.0172492042183876	0.059276558467573
LDL age-split (5 groups)	Median age at measurement (age <50)	rs80055218	2	208542121	0.0172409769147634	0.0397631925332322
LDL age-split (5 groups)	Median age at measurement (age <50)	rs183338060	2	214214779	-0.0159752238541841	0.0679986256147337
LDL age-split (5 groups)	Median age at measurement (age <50)	rs147742721	2	229856192	0.0174358915537595	0.9500793014915776
LDL age-split (5 groups)	Median age at measurement (age <50)	rs150982734	2	230064898	-0.0170724745839834	0.0349746834602371
LDL age-split (5 groups)	Median age at measurement (age <50)	rs114742538	2	237496844	-0.0183144640177488	0.0633869440320057
LDL age-split (5 groups)	Median age at measurement (age <50)	rs62183093	2	240489668	0.0160660743713378	0.0657322436366769
LDL age-split (5 groups)	Median age at measurement (age <50)	rs11705838	3	33983197	-0.0158364325761795	0.629203815876894
LDL age-split (5 groups)	Median age at measurement (age <50)	rs116559178	3	57584236	0.0159652438014745	1.0
LDL age-split (5 groups)	Median age at measurement (age <50)	rs143431398	3	88446512	0.0163414627313613	0.2540668324624505
LDL age-split (5 groups)	Median age at measurement (age <50)	rs74810352	3	95200282	0.0177336372435092	1.0
LDL age-split (5 groups)	Median age at measurement (age <50)	rs2398984	3	104001620	-0.0166535172611475	0.0874470989338291
LDL age-split (5 groups)	Median age at measurement (age <50)	rs73187392	3	124216801	-0.0157241281121969	0.2331880100541806
LDL age-split (5 groups)	Median age at measurement (age <50)	rs139011848	3	139307330	-0.0166287086904048	0.3115492011333914
LDL age-split (5 groups)	Median age at measurement (age <50)	rs185666000	3	146484009	0.0166169609874486	0.2573348288023554
LDL age-split (5 groups)	Median age at measurement (age <50)	rs111368297	3	159104416	-0.0159072577953338	1.0
LDL age-split (5 groups)	Median age at measurement (age <50)	rs115897458	3	172835469	-0.0167354550212621	1.0
LDL age-split (5 groups)	Median age at measurement (age <50)	rs180831100	3	178272054	-0.0162616781890392	0.1816513490564311
LDL age-split (5 groups)	Median age at measurement (age <50)	rs138490553	3	181064674	0.0186172742396593	0.7506674183414059
LDL age-split (5 groups)	Median age at measurement (age <50)	rs114913237	4	21436288	-0.0179012455046176	1.0
LDL age-split (5 groups)	Median age at measurement (age <50)	rs11731411	4	23323428	0.0171709135174751	1.0
LDL age-split (5 groups)	Median age at measurement (age <50)	rs190360870	4	79903287	0.0172348897904157	0.0285137881765955
LDL age-split (5 groups)	Median age at measurement (age <50)	rs141965247	4	88814924	0.0170666798949241	0.5839464680859214
LDL age-split (5 groups)	Median age at measurement (age <50)	rs143213677	4	107474896	-0.022250797599554	0.0039569191341717
LDL age-split (5 groups)	Median age at measurement (age <50)	rs184216412	4	108792038	0.0187568757683038	0.2999530275102131
LDL age-split (5 groups)	Median age at measurement (age <50)	rs149453300	4	115094289	-0.0174695011228323	0.5496167119624802
LDL age-split (5 groups)	Median age at measurement (age <50)	rs190537218	4	134048163	-0.0175751987844705	0.0636850950889121
LDL age-split (5 groups)	Median age at measurement (age <50)	rs17505402	4	151843426	0.0189241077750921	0.2741274577211971
LDL age-split (5 groups)	Median age at measurement (age <50)	rs17378934	4	156655474	-0.0168296955525875	0.2155515045227061
LDL age-split (5 groups)	Median age at measurement (age <50)	rs138982633	4	177164709	-0.0171259269118309	0.0766888715961982
LDL age-split (5 groups)	Median age at measurement (age <50)	rs72704756	4	179319868	-0.0171625353395938	1.0
LDL age-split (5 groups)	Median age at measurement (age <50)	rs183175583	4	183764775	0.0172204375267028	0.0509152573248637
LDL age-split (5 groups)	Median age at measurement (age <50)	rs184796621	4	190018569	0.0170716624706983	0.7413770177952168
LDL age-split (5 groups)	Median age at measurement (age <50)	rs115088489	4	190043140	0.0188241843134164	1.0
LDL age-split (5 groups)	Median age at measurement (age <50)	rs147278492	5	5830352	-0.0168249513953924	0.6113176983326166
LDL age-split (5 groups)	Median age at measurement (age <50)	rs146214912	5	6138963	-0.0161240063607692	0.8650841907727904
LDL age-split (5 groups)	Median age at measurement (age <50)	rs192456063	5	10388812	0.0161429420113563	0.0501303491906477
LDL age-split (5 groups)	Median age at measurement (age <50)	rs10050536	5	16661090	0.0186922326683998	0.0597943467627557
LDL age-split (5 groups)	Median age at measurement (age <50)	rs114257839	5	17800684	0.0176283102482557	0.0480038486632497
LDL age-split (5 groups)	Median age at measurement (age <50)	rs62349512	5	19489556	0.0189036317169666	0.019074599178755
LDL age-split (5 groups)	Median age at measurement (age <50)	rs375872152	5	19634620	-0.0158137027174234	0.8996513706340104
LDL age-split (5 groups)	Median age at measurement (age <50)	rs118050125	5	52351995	-0.0169281233102083	0.0842376377872536
LDL age-split (5 groups)	Median age at measurement (age <50)	rs113375374	5	76194188	-0.0155185479670763	0.0963385767052334
LDL age-split (5 groups)	Median age at measurement (age <50)	rs115688326	5	90638387	-0.0170542709529399	0.1234871389742286
LDL age-split (5 groups)	Median age at measurement (age <50)	rs148508608	5	105803755	0.0187993627041578	0.0252131481441745
LDL age-split (5 groups)	Median age at measurement (age <50)	rs150000077	5	105830763	0.019224215298891	0.0234511795473341
LDL age-split (5 groups)	Median age at measurement (age <50)	rs72786597	5	105893449	-0.0166710838675498	0.6341626905429841
LDL age-split (5 groups)	Median age at measurement (age <50)	rs187878776	5	113227325	0.0152703309431672	0.0729884937628727
LDL age-split (5 groups)	Median age at measurement (age <50)	rs10063341	5	113429490	0.0165050271898508	0.0290048597872055
LDL age-split (5 groups)	Median age at measurement (age <50)	rs142053701	5	118405453	-0.0180007778108119	0.0816093391287924
LDL age-split (5 groups)	Median age at measurement (age <50)	rs150292858	5	119775862	-0.0162648446857929	0.1046158132895928
LDL age-split (5 groups)	Median age at measurement (age <50)	rs143985091	5	132637078	-0.0165749546140432	0.8062532327078263
LDL age-split (5 groups)	Median age at measurement (age <50)	rs143041692	5	146327550	-0.0163124706596136	1.0
LDL age-split (5 groups)	Median age at measurement (age <50)	rs75487919	5	162311531	0.0186524130403995	0.0357311168337751
LDL age-split (5 groups)	Median age at measurement (age <50)	rs148618362	5	166863892	-0.0163934268057346	1.0
LDL age-split (5 groups)	Median age at measurement (age <50)	rs188296910	5	170202013	0.0169880054891109	0.0436061845229649
LDL age-split (5 groups)	Median age at measurement (age <50)	rs142433901	6	1221546	-0.0179789382964372	1.0
LDL age-split (5 groups)	Median age at measurement (age <50)	rs13215713	6	22564774	0.0172349475324153	0.0501482686823602
LDL age-split (5 groups)	Median age at measurement (age <50)	rs114538520	6	34077775	-0.0173922702670097	0.4147502343807043
LDL age-split (5 groups)	Median age at measurement (age <50)	rs114407246	6	44974542	-0.0219379961490631	0.5897435277492473
LDL age-split (5 groups)	Median age at measurement (age <50)	rs186760355	6	70389013	-0.0163862742483615	0.5118867295898872
LDL age-split (5 groups)	Median age at measurement (age <50)	rs76547642	6	76032503	-0.0208294354379177	0.5561243890832321
LDL age-split (5 groups)	Median age at measurement (age <50)	rs74644447	6	85115717	0.0183625072240829	0.0383976006965099
LDL age-split (5 groups)	Median age at measurement (age <50)	rs117214508	6	113214549	-0.0164688136428594	0.9801248642162456
LDL age-split (5 groups)	Median age at measurement (age <50)	rs17178962	6	134832733	-0.0157228987663984	0.8752807056398663
LDL age-split (5 groups)	Median age at measurement (age <50)	rs142526318	6	145434114	-0.0161220896989107	0.4198818345000937
LDL age-split (5 groups)	Median age at measurement (age <50)	rs138670379	6	147988204	0.0164294112473726	0.0854896111748028
LDL age-split (5 groups)	Median age at measurement (age <50)	rs373283305	6	169327278	0.017315587028861	0.6344677439817437
LDL age-split (5 groups)	Median age at measurement (age <50)	rs117641498	7	9728758	0.0174591373652219	0.0989184659572713
LDL age-split (5 groups)	Median age at measurement (age <50)	rs2084472	7	17592496	0.0165023952722549	1.0
LDL age-split (5 groups)	Median age at measurement (age <50)	rs146041934	7	25117612	-0.0175472497940063	0.3659117103942366
LDL age-split (5 groups)	Median age at measurement (age <50)	rs141621337	7	31826663	-0.0184162557125091	0.1052986878533474
LDL age-split (5 groups)	Median age at measurement (age <50)	rs188916251	7	33599918	0.0191094670444726	0.6593673221491462
LDL age-split (5 groups)	Median age at measurement (age <50)	rs188228538	7	78454881	0.0162842534482479	0.9412155809468632
LDL age-split (5 groups)	Median age at measurement (age <50)	rs73217334	7	90110480	-0.0171836484223604	0.473471488642012
LDL age-split (5 groups)	Median age at measurement (age <50)	rs55781135	7	90773165	-0.0183814316987991	0.8056886205266968
LDL age-split (5 groups)	Median age at measurement (age <50)	rs145339229	7	93490860	-0.0166049487888813	0.1057228723807781
LDL age-split (5 groups)	Median age at measurement (age <50)	rs78093309	7	95566511	0.017355827614665	0.034060940964551
LDL age-split (5 groups)	Median age at measurement (age <50)	GCC1	7	127227168	-0.0190586149692535	0.6900519220746961
LDL age-split (5 groups)	Median age at measurement (age <50)	rs62483142	7	144203675	-0.0170307364314794	1.0
LDL age-split (5 groups)	Median age at measurement (age <50)	rs111600053	7	145560166	-0.016193663701415	1.0
LDL age-split (5 groups)	Median age at measurement (age <50)	rs73163808	7	157368753	0.015785152092576	0.7406774303686894
LDL age-split (5 groups)	Median age at measurement (age <50)	rs74632515	8	5411409	0.0181035082787275	0.2134538253078913
LDL age-split (5 groups)	Median age at measurement (age <50)	rs188574835	8	5814871	-0.0174846425652503	1.0
LDL age-split (5 groups)	Median age at measurement (age <50)	rs146461104	8	14792563	0.0165899358689785	0.1677200013824834
LDL age-split (5 groups)	Median age at measurement (age <50)	rs117578001	8	26533320	0.0162014458328485	0.2594027921615702
LDL age-split (5 groups)	Median age at measurement (age <50)	rs117078478	8	102146541	-0.0166456960141658	0.6855545171731113
LDL age-split (5 groups)	Median age at measurement (age <50)	rs79732297	8	128468889	0.0186943616718053	1.0
LDL age-split (5 groups)	Median age at measurement (age <50)	rs35763266	9	2622019	-0.0166203826665878	0.4612644587304025
LDL age-split (5 groups)	Median age at measurement (age <50)	rs192482441	9	18936314	0.0165643151849508	0.4944003857941781
LDL age-split (5 groups)	Median age at measurement (age <50)	rs10971484	9	33387507	-0.0156239056959748	0.4734229788589548
LDL age-split (5 groups)	Median age at measurement (age <50)	rs112271913	9	71381881	0.0193835161626338	0.0570167578605942
LDL age-split (5 groups)	Median age at measurement (age <50)	rs149850333	9	76759564	0.0164188966155052	0.0526380850467618
LDL age-split (5 groups)	Median age at measurement (age <50)	rs41281204	9	97879465	-0.0164235346019268	1.0
LDL age-split (5 groups)	Median age at measurement (age <50)	rs147529881	9	126052501	-0.0167330782860517	0.6107509246108431
LDL age-split (5 groups)	Median age at measurement (age <50)	rs74843718	9	138662106	0.0172337777912616	1.0
LDL age-split (5 groups)	Median age at measurement (age <50)	rs116911347	10	5023944	0.0165115278214216	0.5852340381561868
LDL age-split (5 groups)	Median age at measurement (age <50)	rs151133466	10	10117492	0.0167025048285722	0.5427776815054659
LDL age-split (5 groups)	Median age at measurement (age <50)	rs190976613	10	31909424	0.016895942389965	1.0
LDL age-split (5 groups)	Median age at measurement (age <50)	rs117436841	10	44656364	-0.0171483140438795	0.228754065542777
LDL age-split (5 groups)	Median age at measurement (age <50)	rs191245789	10	73334642	0.0186736788600683	0.0517873257836664
LDL age-split (5 groups)	Median age at measurement (age <50)	rs147956115	10	82099884	0.0159875229001045	0.7616583300255049
LDL age-split (5 groups)	Median age at measurement (age <50)	rs61865134	10	86480808	-0.0162904132157564	0.1648641717125284
LDL age-split (5 groups)	Median age at measurement (age <50)	rs186916838	10	87908349	0.017437070608139	0.0800124365289947
LDL age-split (5 groups)	Median age at measurement (age <50)	rs188486075	10	99633488	-0.0168067533522844	0.4177014302415145
LDL age-split (5 groups)	Median age at measurement (age <50)	rs193241618	10	99667625	-0.0160653218626976	0.2503564870270838
LDL age-split (5 groups)	Median age at measurement (age <50)	rs145984716	10	116652712	-0.016206320375204	0.6017100627831197
LDL age-split (5 groups)	Median age at measurement (age <50)	rs148828890	10	133162457	-0.0154845779761672	0.8407735991087032
LDL age-split (5 groups)	Median age at measurement (age <50)	rs117608927	11	5540663	-0.0171644240617752	0.0395600158936982
LDL age-split (5 groups)	Median age at measurement (age <50)	rs117363575	11	6288654	-0.0196763575077056	0.1061770819958133
LDL age-split (5 groups)	Median age at measurement (age <50)	rs118090699	11	23689014	-0.0173131767660379	1.0
LDL age-split (5 groups)	Median age at measurement (age <50)	rs140716746	11	23754129	0.0165604725480079	0.0416530284827909
LDL age-split (5 groups)	Median age at measurement (age <50)	rs187672412	11	27718416	-0.017172697931528	0.4976046497714979
LDL age-split (5 groups)	Median age at measurement (age <50)	rs189568112	11	28533581	-0.0168035104870796	0.2056865759798512
LDL age-split (5 groups)	Median age at measurement (age <50)	rs142689008	11	44973346	-0.01635367795825	0.2384659657024906
LDL age-split (5 groups)	Median age at measurement (age <50)	rs117181614	11	60771897	-0.016978757455945	1.0
LDL age-split (5 groups)	Median age at measurement (age <50)	rs149566317	11	67926840	0.0157051924616098	0.2493769619269209
LDL age-split (5 groups)	Median age at measurement (age <50)	rs144840633	11	70647331	0.0178840868175029	0.0921050825416476
LDL age-split (5 groups)	Median age at measurement (age <50)	rs140877484	11	74958642	-0.0205918047577142	0.9242266138369408
LDL age-split (5 groups)	Median age at measurement (age <50)	rs144891298	11	78427417	0.0169002842158079	1.0
LDL age-split (5 groups)	Median age at measurement (age <50)	rs188897386	11	91756281	0.0167336408048868	0.8859134224593223
LDL age-split (5 groups)	Median age at measurement (age <50)	rs117081560	11	100130594	0.0168757624924182	0.4340397270487133
LDL age-split (5 groups)	Median age at measurement (age <50)	rs117084212	11	112800704	-0.0183031726628541	0.3466932843545875
LDL age-split (5 groups)	Median age at measurement (age <50)	rs74873512	11	121312918	0.016386916860938	0.7040884043405985
LDL age-split (5 groups)	Median age at measurement (age <50)	rs118154497	11	130583865	0.0161057244986295	0.3986441152064324
LDL age-split (5 groups)	Median age at measurement (age <50)	rs71483632	11	130623175	0.018208073452115	0.1303485791061555
LDL age-split (5 groups)	Median age at measurement (age <50)	rs76896383	12	786312	-0.0165178254246711	0.6178339717915876
LDL age-split (5 groups)	Median age at measurement (age <50)	rs117772381	12	10752574	0.0160305984318256	0.1414012636899146
LDL age-split (5 groups)	Median age at measurement (age <50)	rs186347483	12	15551654	-0.0172769352793693	0.1368413737398397
LDL age-split (5 groups)	Median age at measurement (age <50)	rs10840676	12	17368540	0.0167659521102905	0.0501587047498143
LDL age-split (5 groups)	Median age at measurement (age <50)	rs141814676	12	19335952	-0.0165344662964344	0.0962915934703323
LDL age-split (5 groups)	Median age at measurement (age <50)	rs145929565	12	21027836	0.0166784469038248	0.0465041117173814
LDL age-split (5 groups)	Median age at measurement (age <50)	rs113363873	12	22945906	0.0171995088458061	0.5070447847260107
LDL age-split (5 groups)	Median age at measurement (age <50)	rs11048444	12	26425021	-0.0180611293762922	1.0
LDL age-split (5 groups)	Median age at measurement (age <50)	rs56287844	12	31082240	-0.016255110502243	0.7091742916379973
LDL age-split (5 groups)	Median age at measurement (age <50)	rs77801267	12	43068414	-0.0165736246854066	0.1294578342321459
LDL age-split (5 groups)	Median age at measurement (age <50)	rs182706202	12	50709772	0.0181397497653961	0.4022980363905775
LDL age-split (5 groups)	Median age at measurement (age <50)	rs79387581	12	57483659	-0.016475535929203	0.1457839210606048
LDL age-split (5 groups)	Median age at measurement (age <50)	rs1992601	12	59468830	0.0177418775856494	0.4523243697795714
LDL age-split (5 groups)	Median age at measurement (age <50)	rs148820429	12	66326353	0.0164079573005437	0.1713727260222142
LDL age-split (5 groups)	Median age at measurement (age <50)	rs186828208	12	73635305	0.0167944580316543	0.041937265522517
LDL age-split (5 groups)	Median age at measurement (age <50)	rs373416656	12	93947659	0.0153119508177042	0.1153607647582995
LDL age-split (5 groups)	Median age at measurement (age <50)	rs139765316	12	106423229	-0.0169776175171136	1.0
LDL age-split (5 groups)	Median age at measurement (age <50)	rs12829941	12	108612808	-0.0167965926229953	0.0662745665037851
LDL age-split (5 groups)	Median age at measurement (age <50)	rs140068044	12	118494371	-0.0191608052700757	1.0
LDL age-split (5 groups)	Median age at measurement (age <50)	rs141184582	12	119341824	-0.0166294407099485	0.4563838374243462
LDL age-split (5 groups)	Median age at measurement (age <50)	rs189973519	12	119421242	-0.0179137662053108	0.0799927534996293
LDL age-split (5 groups)	Median age at measurement (age <50)	rs181941537	12	127787506	-0.0155102834105491	0.0625023699633683
LDL age-split (5 groups)	Median age at measurement (age <50)	rs79989094	12	133336287	-0.0198540315032005	0.5271652514337319
LDL age-split (5 groups)	Median age at measurement (age <50)	rs56085372	13	24068138	0.0162455104291439	0.824900279800889
LDL age-split (5 groups)	Median age at measurement (age <50)	rs2313004	13	31565230	0.0170723106712102	0.8870593630437345
LDL age-split (5 groups)	Median age at measurement (age <50)	rs191157480	13	65608925	-0.0163511093705892	0.4631668135384525
LDL age-split (5 groups)	Median age at measurement (age <50)	rs9573170	13	73952698	0.0182569343596696	1.0
LDL age-split (5 groups)	Median age at measurement (age <50)	rs146846320	13	79517067	0.0163079276680946	0.1254962845005221
LDL age-split (5 groups)	Median age at measurement (age <50)	rs189817015	13	80440846	-0.0161714144051074	0.1910723508783049
LDL age-split (5 groups)	Median age at measurement (age <50)	rs139114265	13	98460157	0.0158852431923151	0.2004525634758588
LDL age-split (5 groups)	Median age at measurement (age <50)	rs9556834	13	98521453	0.0206230636686086	0.3836575416572966
LDL age-split (5 groups)	Median age at measurement (age <50)	rs9556835	13	98521468	0.0208790861070156	0.2941514273704768
LDL age-split (5 groups)	Median age at measurement (age <50)	rs117308370	13	104063790	0.0196281801909208	0.0404340583384885
LDL age-split (5 groups)	Median age at measurement (age <50)	rs12896019	14	23531507	0.0224278103560209	1.0
LDL age-split (5 groups)	Median age at measurement (age <50)	rs75895959	14	32112140	0.0166768655180931	0.106823090434911
LDL age-split (5 groups)	Median age at measurement (age <50)	rs111933875	14	33376523	0.016676515340805	0.1203121044981748
LDL age-split (5 groups)	Median age at measurement (age <50)	rs17626465	14	45257949	-0.0171203315258026	0.4088093648265342
LDL age-split (5 groups)	Median age at measurement (age <50)	rs117219505	14	52371940	0.0165755469352006	1.0
LDL age-split (5 groups)	Median age at measurement (age <50)	rs182684607	14	54003225	-0.0202486142516136	0.4025572958485907
LDL age-split (5 groups)	Median age at measurement (age <50)	rs139837514	14	57386335	-0.015755008906126	0.7185024104624853
LDL age-split (5 groups)	Median age at measurement (age <50)	rs8009343	14	72985396	-0.0163175389170646	0.6582897197413596
LDL age-split (5 groups)	Median age at measurement (age <50)	rs185151023	14	88870737	-0.0183891523629426	1.0
LDL age-split (5 groups)	Median age at measurement (age <50)	rs61998884	14	105098014	-0.0167380347847938	0.0831573310499642
LDL age-split (5 groups)	Median age at measurement (age <50)	rs139783790	15	26151773	-0.0175193827599287	0.2822124783111931
LDL age-split (5 groups)	Median age at measurement (age <50)	rs149041585	15	33498018	0.0170014631003141	0.0966719459995618
LDL age-split (5 groups)	Median age at measurement (age <50)	rs76331697	15	36151561	-0.0167583674192428	0.1506806224168091
LDL age-split (5 groups)	Median age at measurement (age <50)	rs112778236	15	70208756	-0.0164248365908861	0.9917043616561452
LDL age-split (5 groups)	Median age at measurement (age <50)	rs112888089	15	78339725	-0.0169029347598552	0.1458202022195392
LDL age-split (5 groups)	Median age at measurement (age <50)	rs116944598	15	90703002	-0.0158720258623361	0.1359259251063066
LDL age-split (5 groups)	Median age at measurement (age <50)	rs116887742	15	96797930	-0.016909185796976	0.275240698272616
LDL age-split (5 groups)	Median age at measurement (age <50)	rs147882374	16	5152155	0.0178799275308847	0.0464547293272716
LDL age-split (5 groups)	Median age at measurement (age <50)	rs150059173	16	7332579	-0.0161733087152242	0.0777494614893372
LDL age-split (5 groups)	Median age at measurement (age <50)	rs35576470	16	12655707	-0.0189306251704692	0.0224112535868227
LDL age-split (5 groups)	Median age at measurement (age <50)	rs146397654	16	13219966	0.0169295705854892	0.2281639947913247
LDL age-split (5 groups)	Median age at measurement (age <50)	rs76293120	16	15679381	-0.0158581081777811	0.0465218937857737
LDL age-split (5 groups)	Median age at measurement (age <50)	rs143240007	16	17389493	-0.0209086872637271	0.4852965588711382
LDL age-split (5 groups)	Median age at measurement (age <50)	rs112840080	16	19328432	0.0166875794529914	0.0421553052085167
LDL age-split (5 groups)	Median age at measurement (age <50)	rs117562335	16	55290619	-0.017799811437726	1.0
LDL age-split (5 groups)	Median age at measurement (age <50)	rs75503582	16	55295529	0.0156314298510551	0.1905181365502078
LDL age-split (5 groups)	Median age at measurement (age <50)	rs117854775	16	64259351	0.016287138685584	1.0
LDL age-split (5 groups)	Median age at measurement (age <50)	rs148354613	16	66290996	0.0166390035301446	0.1699456418914807
LDL age-split (5 groups)	Median age at measurement (age <50)	rs117941274	16	73745019	-0.0175695829093456	1.0
LDL age-split (5 groups)	Median age at measurement (age <50)	rs117449038	16	74000414	-0.0179000552743673	0.0904468377150704
LDL age-split (5 groups)	Median age at measurement (age <50)	rs144213040	16	78980048	0.0173577908426523	0.0328556553745803
LDL age-split (5 groups)	Median age at measurement (age <50)	rs4843455	16	85578620	-0.0157572086900472	0.2007070487191422
LDL age-split (5 groups)	Median age at measurement (age <50)	rs74521961	17	157375	-0.0189613159745931	0.3173371608182377
LDL age-split (5 groups)	Median age at measurement (age <50)	rs113406910	17	1105185	-0.0162185132503509	0.321297605291809
LDL age-split (5 groups)	Median age at measurement (age <50)	rs112451892	17	1105990	-0.0177261047065258	0.0536961731908627
LDL age-split (5 groups)	Median age at measurement (age <50)	rs138962664	17	2191009	-0.0159375928342342	0.5929159187675462
LDL age-split (5 groups)	Median age at measurement (age <50)	rs187619803	17	13985551	-0.0238238535821437	0.0068525060195388
LDL age-split (5 groups)	Median age at measurement (age <50)	rs112342224	17	46058901	-0.0162449646741151	0.5288770925388051
LDL age-split (5 groups)	Median age at measurement (age <50)	rs117076833	17	56117782	0.016054293140769	0.4815646435612391
LDL age-split (5 groups)	Median age at measurement (age <50)	rs62076582	17	61038216	-0.0165525022894144	1.0
LDL age-split (5 groups)	Median age at measurement (age <50)	rs77362028	17	74610223	-0.0168223567306995	0.2065486986776818
LDL age-split (5 groups)	Median age at measurement (age <50)	rs188771209	17	80000399	-0.0174018293619155	0.3028616615334678
LDL age-split (5 groups)	Median age at measurement (age <50)	rs150332806	17	80008794	-0.0188150871545076	0.1321138581655713
LDL age-split (5 groups)	Median age at measurement (age <50)	rs117807391	18	2212262	-0.0160814374685287	1.0
LDL age-split (5 groups)	Median age at measurement (age <50)	rs7242270	18	11662386	-0.017956156283617	0.5970564006268732
LDL age-split (5 groups)	Median age at measurement (age <50)	GAREM1	18	29877643	-0.0191324949264526	0.0250885521570819
LDL age-split (5 groups)	Median age at measurement (age <50)	rs72896777	18	40711537	-0.0157618429511785	0.7363077659052935
LDL age-split (5 groups)	Median age at measurement (age <50)	rs143673462	18	43696734	-0.0170964524149894	0.3379661879511861
LDL age-split (5 groups)	Median age at measurement (age <50)	rs143014712	18	50301226	0.0160097070038318	0.3452785987302437
LDL age-split (5 groups)	Median age at measurement (age <50)	rs72947095	18	55902195	0.0163497608155012	0.0349456901264971
LDL age-split (5 groups)	Median age at measurement (age <50)	rs4096976	18	68504098	-0.0189862623810768	0.0682680701040346
LDL age-split (5 groups)	Median age at measurement (age <50)	rs1557398	18	75107881	-0.0159469842910766	0.7039058275881455
LDL age-split (5 groups)	Median age at measurement (age <50)	rs12459736	19	7759054	0.0164836142212152	1.0
LDL age-split (5 groups)	Median age at measurement (age <50)	rs8106494	19	17485311	0.015294007025659	0.9053176863993369
LDL age-split (5 groups)	Median age at measurement (age <50)	rs141113216	19	36374086	-0.0172401685267686	0.1232783020272127
LDL age-split (5 groups)	Median age at measurement (age <50)	rs12980614	19	39319991	0.0193795897066593	0.0309284312001617
LDL age-split (5 groups)	Median age at measurement (age <50)	rs80307900	19	45235202	0.0182432420551776	0.0329549813445857
LDL age-split (5 groups)	Median age at measurement (age <50)	rs188437697	19	45671551	0.0169985834509134	1.0
LDL age-split (5 groups)	Median age at measurement (age <50)	rs118124284	20	10352698	-0.0164907127618789	0.5189980382011492
LDL age-split (5 groups)	Median age at measurement (age <50)	rs73075940	20	12859070	0.0171935241669416	0.8293626468900455
LDL age-split (5 groups)	Median age at measurement (age <50)	rs191912517	20	16187610	-0.0203689541667699	0.0155630435122667
LDL age-split (5 groups)	Median age at measurement (age <50)	rs118186212	20	40571499	0.0162809826433658	1.0
LDL age-split (5 groups)	Median age at measurement (age <50)	rs62204954	20	56276822	-0.0165375135838985	0.6883064237826368
LDL age-split (5 groups)	Median age at measurement (age <50)	rs116081610	20	59422745	0.0173849705606699	1.0
LDL age-split (5 groups)	Median age at measurement (age <50)	rs118084966	21	21785681	-0.0172436591237783	0.9830396642183769
LDL age-split (5 groups)	Median age at measurement (age <50)	rs76428604	21	24648976	-0.0158586893230676	0.9856425749160694
LDL age-split (5 groups)	Median age at measurement (age <50)	rs146368456	21	29185938	-0.0174689646810293	1.0
LDL age-split (5 groups)	Median age at measurement (age <50)	rs181156888	21	38096325	-0.0171389989554882	1.0
LDL age-split (5 groups)	Median age at measurement (age <50)	rs185099216	21	46475062	-0.0171170122921466	0.189164427794503
LDL age-split (5 groups)	Median age at measurement (age <50)	rs117543441	21	46855353	0.0201082155108451	0.4457180987797702
LDL age-split (5 groups)	Median age at measurement (age <50)	rs9613025	22	26233110	-0.0163301918655633	0.1500285905213455
LDL age-split (5 groups)	Median age at measurement (age <50)	rs144026864	22	34115317	-0.0197113640606403	0.1981456344988776
LDL age-split (5 groups)	Median age at measurement (age <50)	rs181191216	22	37534610	-0.0171272978186607	0.1177397789745275
LDL age-split (5 groups)	Median age at measurement (age <50)	rs138279175	22	41351034	-0.0161017570644617	0.1299894243680274
LDL age-split (5 groups)	Median age at measurement (age 61-64)	rs74367865	10	29160997	-0.0190127808600664	9.60919282399557e-05
LDL age-split (5 groups)	ARB (age <50)	BAG6	6	31613643	0.1914561539888382	2.721289170208119e-05
LDL age-split (5 groups)	ARB (age <50)	PKD1	16	2162305	0.1403603255748748	0.0119302382482926
LDL age-split (5 groups)	Diuretic (age <50)	FCGR2B	1	161599772	0.1022870019078254	0.0196857750819794
LDL age-split (5 groups)	no. of measurements (age <50)	GPN2	1	27209706	0.0310424454510211	0.0053367770445892
LDL age-split (5 groups)	no. of measurements (age <50)	WASF2	1	27773699	0.0316437110304832	0.3558640307015334
LDL age-split (5 groups)	no. of measurements (age <50)	rs113440244	1	39934465	0.0236662570387125	0.9176082094837918
LDL age-split (5 groups)	no. of measurements (age <50)	rs146957199	1	98188556	0.0195603482425212	0.4027664813865689
LDL age-split (5 groups)	no. of measurements (age <50)	LAMTOR5	1	110947217	0.0269688200205564	0.064112069183871
LDL age-split (5 groups)	no. of measurements (age <50)	INKA2	1	112260849	0.0275131613016128	0.2913303019088334
LDL age-split (5 groups)	no. of measurements (age <50)	RSBN1	1	114329776	0.0415521711111068	0.2957506547003949
LDL age-split (5 groups)	no. of measurements (age <50)	MRPL9	1	151734079	0.0338252708315849	0.5420490917705096
LDL age-split (5 groups)	no. of measurements (age <50)	rs145879469	1	159421762	0.0225014146417379	0.1965495475350889
LDL age-split (5 groups)	no. of measurements (age <50)	rs142329269	1	167215593	0.0169608127325773	0.9531732135203876
LDL age-split (5 groups)	no. of measurements (age <50)	rs142868703	1	229058549	0.0162615198642015	1.0
LDL age-split (5 groups)	no. of measurements (age <50)	rs2867121	2	658550	-0.0160819292068481	1.0
LDL age-split (5 groups)	no. of measurements (age <50)	rs75917022	2	2151536	0.0193080101162195	0.4674118416795664
LDL age-split (5 groups)	no. of measurements (age <50)	rs115269998	2	21570234	0.0185567997395992	1.0
LDL age-split (5 groups)	no. of measurements (age <50)	DNAJC5G	2	27501328	0.0194940455257892	1.0
LDL age-split (5 groups)	no. of measurements (age <50)	rs76512093	2	28690259	0.0170708075165748	0.7980585597550114
LDL age-split (5 groups)	no. of measurements (age <50)	PIGF	2	46826167	0.0209291093051433	0.4700401255866291
LDL age-split (5 groups)	no. of measurements (age <50)	ACYP2	2	54365206	0.0324695110321044	0.5310890925944258
LDL age-split (5 groups)	no. of measurements (age <50)	SLC1A4	2	65233305	0.0164771173149347	0.6076350664201933
LDL age-split (5 groups)	no. of measurements (age <50)	rs147869325	2	76099922	0.0180249940603971	1.0
LDL age-split (5 groups)	no. of measurements (age <50)	ITPRIPL1	2	96992580	0.0169041138142347	0.2677462543985121
LDL age-split (5 groups)	no. of measurements (age <50)	rs114818949	2	116345562	0.019006360322237	0.6900103714976689
LDL age-split (5 groups)	no. of measurements (age <50)	rs75095377	2	155816702	0.0225067939609289	0.0897172918593304
LDL age-split (5 groups)	no. of measurements (age <50)	rs79940580	2	157425818	0.0166035518050193	0.6746688169586368
LDL age-split (5 groups)	no. of measurements (age <50)	SCN3A	2	166002304	0.022387670353055	0.8605060826066401
LDL age-split (5 groups)	no. of measurements (age <50)	rs114707245	2	212262731	0.021550428122282	0.6148215384369174
LDL age-split (5 groups)	no. of measurements (age <50)	PER2	2	239175711	0.0219211746007204	0.3808029285785774
LDL age-split (5 groups)	no. of measurements (age <50)	RNPEPL1	2	241513005	0.0168920550495386	1.0
LDL age-split (5 groups)	no. of measurements (age <50)	rs142867391	3	12516814	0.0186250284314155	0.5790713573944103
LDL age-split (5 groups)	no. of measurements (age <50)	rs79539696	3	22595167	0.0167284980416297	1.0
LDL age-split (5 groups)	no. of measurements (age <50)	CSRNP1	3	39189699	0.0349236354231834	1.0
LDL age-split (5 groups)	no. of measurements (age <50)	rs188000814	3	121786359	0.0186266377568244	0.2267980596807728
LDL age-split (5 groups)	no. of measurements (age <50)	rs142981012	3	128005843	0.0171686988323926	1.0
LDL age-split (5 groups)	no. of measurements (age <50)	rs116268380	3	130051002	0.019537977874279	0.7108167595955238
LDL age-split (5 groups)	no. of measurements (age <50)	rs79214351	3	141646413	0.0176247153431177	1.0
LDL age-split (5 groups)	no. of measurements (age <50)	rs74976394	3	172511211	0.0172861982136964	1.0
LDL age-split (5 groups)	no. of measurements (age <50)	YEATS2	3	183473009	0.0289707090705633	0.8059123733468626
LDL age-split (5 groups)	no. of measurements (age <50)	rs75351811	4	25450376	0.0182875394821167	0.2757235475208205
LDL age-split (5 groups)	no. of measurements (age <50)	CPE	4	166350909	0.0422247946262359	0.0263435128167628
LDL age-split (5 groups)	no. of measurements (age <50)	rs185507336	4	188544115	0.0166713912039995	1.0
LDL age-split (5 groups)	no. of measurements (age <50)	rs114919243	5	9258279	0.0170712005347013	0.8466616574917248
LDL age-split (5 groups)	no. of measurements (age <50)	rs1002927	5	38685546	0.0190001912415027	1.0
LDL age-split (5 groups)	no. of measurements (age <50)	rs140445087	5	53027546	0.0181756559759378	0.806460096204212
LDL age-split (5 groups)	no. of measurements (age <50)	rs79270355	5	57647089	0.0176981072872877	0.5024318631638699
LDL age-split (5 groups)	no. of measurements (age <50)	rs112899807	5	74405520	0.0181851349771022	0.657845963663243
LDL age-split (5 groups)	no. of measurements (age <50)	rs138535579	5	88849576	0.0206968300044536	0.0444429242926364
LDL age-split (5 groups)	no. of measurements (age <50)	rs140543591	5	91053962	0.0227782949805259	0.3278201290846237
LDL age-split (5 groups)	no. of measurements (age <50)	rs62378365	5	140670835	0.0174420922994613	0.6329889814030312
LDL age-split (5 groups)	no. of measurements (age <50)	rs41309760	5	176830741	0.0184583440423011	1.0
LDL age-split (5 groups)	no. of measurements (age <50)	MAML1	5	179191681	0.0300511326640844	0.7588215126500761
LDL age-split (5 groups)	no. of measurements (age <50)	rs72813780	5	179393542	0.0225829631090164	1.0
LDL age-split (5 groups)	no. of measurements (age <50)	rs114147454	6	1781422	0.0214231144636869	0.7845012490933656
LDL age-split (5 groups)	no. of measurements (age <50)	rs77826681	6	30765549	0.0185299068689346	0.3293952453922949
LDL age-split (5 groups)	no. of measurements (age <50)	rs150352278	6	41276903	0.0161476898938417	1.0
LDL age-split (5 groups)	no. of measurements (age <50)	RPL7L1	6	42852509	0.0244061388075351	0.3907334390910947
LDL age-split (5 groups)	no. of measurements (age <50)	rs181835139	6	101926170	0.0183016415685415	1.0
LDL age-split (5 groups)	no. of measurements (age <50)	rs148088962	6	133213912	0.0205387361347675	0.4711931903066021
LDL age-split (5 groups)	no. of measurements (age <50)	rs190672498	6	161268703	0.0166757609695196	1.0
LDL age-split (5 groups)	no. of measurements (age <50)	rs187308255	7	11412558	0.0175762437283992	0.5343431861663277
LDL age-split (5 groups)	no. of measurements (age <50)	rs144144682	7	17411114	-0.0161731168627738	0.9914385281407876
LDL age-split (5 groups)	no. of measurements (age <50)	rs80328314	7	27294874	0.0176847763359546	1.0
LDL age-split (5 groups)	no. of measurements (age <50)	CDK14	7	90467821	0.0290427673608064	0.366193409357641
LDL age-split (5 groups)	no. of measurements (age <50)	rs140717705	7	95019265	0.0177145861089229	1.0
LDL age-split (5 groups)	no. of measurements (age <50)	rs188005790	7	128185526	0.020097404718399	1.0
LDL age-split (5 groups)	no. of measurements (age <50)	rs182856805	7	152939969	0.0160281565040349	0.4330510194744812
LDL age-split (5 groups)	no. of measurements (age <50)	rs192435848	7	156204224	0.0186296924948692	1.0
LDL age-split (5 groups)	no. of measurements (age <50)	rs77570100	8	23827745	0.0166221540421247	1.0
LDL age-split (5 groups)	no. of measurements (age <50)	rs184815025	8	67481026	0.0191040765494108	0.2202640645386471
LDL age-split (5 groups)	no. of measurements (age <50)	rs138765762	8	67493536	0.0175106488168239	0.5663194933980958
LDL age-split (5 groups)	no. of measurements (age <50)	rs138023461	8	80864354	0.0209079440683126	1.0
LDL age-split (5 groups)	no. of measurements (age <50)	SPAG1	8	101220820	0.0240314155817031	1.0
LDL age-split (5 groups)	no. of measurements (age <50)	rs74934757	8	113798033	0.0166558269411325	1.0
LDL age-split (5 groups)	no. of measurements (age <50)	rs78780614	8	122217795	0.0178972240537405	0.94263038016749
LDL age-split (5 groups)	no. of measurements (age <50)	rs117493966	9	14186912	0.0227731857448816	1.0
LDL age-split (5 groups)	no. of measurements (age <50)	GKAP1	9	86399383	0.0187952611595392	1.0
LDL age-split (5 groups)	no. of measurements (age <50)	rs184764494	10	201043	0.0174441784620285	0.7397776982159654
LDL age-split (5 groups)	no. of measurements (age <50)	UCN3	10	5411570	0.024317504838109	0.5417343730945187
LDL age-split (5 groups)	no. of measurements (age <50)	rs139414136	10	18272790	0.0169917661696672	1.0
LDL age-split (5 groups)	no. of measurements (age <50)	rs117431278	10	18566238	0.0170778427273035	1.0
LDL age-split (5 groups)	no. of measurements (age <50)	rs145609196	10	55333001	0.0229095611721277	0.0205539184502274
LDL age-split (5 groups)	no. of measurements (age <50)	rs61866892	10	78183796	0.0173296127468347	1.0
LDL age-split (5 groups)	no. of measurements (age <50)	rs184767089	10	88388775	0.0187285766005516	0.9413144731572332
LDL age-split (5 groups)	no. of measurements (age <50)	CASP7	10	115464802	0.0224921219050884	0.1076409737814883
LDL age-split (5 groups)	no. of measurements (age <50)	rs118036319	10	116324868	0.0195051152259111	0.3596322879264502
LDL age-split (5 groups)	no. of measurements (age <50)	SLC6A5	11	20650888	0.0233950577676296	1.0
LDL age-split (5 groups)	no. of measurements (age <50)	rs149254878	11	63382081	0.0169307831674814	1.0
LDL age-split (5 groups)	no. of measurements (age <50)	KDM2A	11	66956149	0.0409448593854904	0.0135716985135729
LDL age-split (5 groups)	no. of measurements (age <50)	MAML2	11	95893053	0.0224465411156415	0.3547588246437588
LDL age-split (5 groups)	no. of measurements (age <50)	rs73009120	11	121297632	0.0174925867468118	0.4668072539767196
LDL age-split (5 groups)	no. of measurements (age <50)	UBASH3B	11	122605782	0.025591580197215	1.0
LDL age-split (5 groups)	no. of measurements (age <50)	rs75003208	11	128108947	0.0221069455146789	0.5296014338675039
LDL age-split (5 groups)	no. of measurements (age <50)	ADIPOR2	12	1847792	0.0329626612365245	0.0014884678405858
LDL age-split (5 groups)	no. of measurements (age <50)	rs150362178	12	5234520	0.0219295434653759	0.3294789011994807
LDL age-split (5 groups)	no. of measurements (age <50)	rs117155472	12	7058581	-0.0168793462216854	1.0
LDL age-split (5 groups)	no. of measurements (age <50)	C1S	12	7137343	0.0365240462124347	0.0118988924529479
LDL age-split (5 groups)	no. of measurements (age <50)	PHC1	12	9080277	0.0193453468382358	1.0
LDL age-split (5 groups)	no. of measurements (age <50)	rs143678330	12	18918907	0.0223156362771987	1.0
LDL age-split (5 groups)	no. of measurements (age <50)	rs142587628	12	51495162	0.0170894172042608	1.0
LDL age-split (5 groups)	no. of measurements (age <50)	MBD6	12	57919212	0.0730115249752998	0.0
LDL age-split (5 groups)	no. of measurements (age <50)	ASCL1	12	103352879	0.0251923594623804	0.082237990319638
LDL age-split (5 groups)	no. of measurements (age <50)	GLTP	12	110303520	0.0273245815187692	0.8235096312448719
LDL age-split (5 groups)	no. of measurements (age <50)	BICDL1	12	120479985	0.0590318888425827	1.5451165486604269e-07
LDL age-split (5 groups)	no. of measurements (age <50)	LRRC63	13	46818792	0.022718334570527	0.6791782013935086
LDL age-split (5 groups)	no. of measurements (age <50)	rs17488950	13	110127965	-0.0162860006093978	0.9424927084181955
LDL age-split (5 groups)	no. of measurements (age <50)	rs12588834	14	61701042	0.0175715368241071	0.9347904262343554
LDL age-split (5 groups)	no. of measurements (age <50)	rs141948490	14	72606697	0.017316123470664	0.5120076971487476
LDL age-split (5 groups)	no. of measurements (age <50)	rs78446466	14	97572539	0.0164986103773117	1.0
LDL age-split (5 groups)	no. of measurements (age <50)	CCDC78	16	774768	0.0184458773583173	0.5528034471323975
LDL age-split (5 groups)	no. of measurements (age <50)	rs144872602	16	18199650	0.0176914948970079	0.6613056392667918
LDL age-split (5 groups)	no. of measurements (age <50)	CHD9	16	53226003	0.0266125872731208	1.0
LDL age-split (5 groups)	no. of measurements (age <50)	CDH11	16	65068835	0.1080320253968238	0.0
LDL age-split (5 groups)	no. of measurements (age <50)	rs187491102	16	73726620	-0.0161838848143816	0.2751058084293956
LDL age-split (5 groups)	no. of measurements (age <50)	rs180983945	16	75884952	0.0161946155130863	1.0
LDL age-split (5 groups)	no. of measurements (age <50)	rs149114453	16	81006905	0.0190276429057121	1.0
LDL age-split (5 groups)	no. of measurements (age <50)	rs35729392	17	12400260	0.0173294581472873	0.8867534372667335
LDL age-split (5 groups)	no. of measurements (age <50)	LRRC37B	17	30357707	0.0360693633556366	0.35777216599001
LDL age-split (5 groups)	no. of measurements (age <50)	rs147546202	17	66331041	0.0175562258809804	0.2929822952441045
LDL age-split (5 groups)	no. of measurements (age <50)	USH1G	17	72915763	0.030895497649908	0.0599742989909206
LDL age-split (5 groups)	no. of measurements (age <50)	RIOK3	18	21049677	0.0253089405596256	1.0
LDL age-split (5 groups)	no. of measurements (age <50)	rs138275466	18	30625388	0.0172314122319221	0.831959200735731
LDL age-split (5 groups)	no. of measurements (age <50)	rs36054899	18	53752283	0.0191368851810693	1.0
LDL age-split (5 groups)	no. of measurements (age <50)	MCOLN1	19	7593203	0.0187599603086709	0.7129132816141452
LDL age-split (5 groups)	no. of measurements (age <50)	rs35394887	19	57642413	0.0197572093456983	0.4491464819107612
LDL age-split (5 groups)	no. of measurements (age <50)	rs116888506	20	41380105	-0.0157454758882522	1.0
LDL age-split (5 groups)	no. of measurements (age <50)	rs6031078	20	42379265	0.0162854343652725	0.5602392919069092
LDL age-split (5 groups)	no. of measurements (age <50)	rs185073223	20	47208715	0.0185717083513736	1.0
LDL age-split (5 groups)	no. of measurements (age <50)	rs140005220	20	53475344	0.017310369759798	1.0
LDL age-split (5 groups)	no. of measurements (age <50)	rs147600787	20	55304791	0.0166346207261085	1.0
LDL age-split (5 groups)	no. of measurements (age <50)	POTED	21	14998202	0.0240447875112295	0.4156963122258746
LDL age-split (5 groups)	no. of measurements (age <50)	ENSG00000286224	21	47746303	0.038323987275362	0.0079359572940108
LDL age-split (5 groups)	no. of measurements (age <50)	rs192281672	22	31326641	0.0178650449961423	0.9725695408006704
LDL age-split (5 groups)	no. of measurements (age 50-55)	HNRNPU	1	245021156	0.0233266446739435	2.6995105409631373e-06
LDL age-split (5 groups)	no. of measurements (age 50-55)	PRADC1	2	73457750	0.0407124459743499	0.0
LDL age-split (5 groups)	no. of measurements (age 50-55)	FAM53C	5	137676520	0.0297193229198455	7.678035277136381e-09
LDL age-split (5 groups)	no. of measurements (age 50-55)	SPATA31A1	9	39358827	0.0306030698120594	2.5951833384816357e-11
LDL age-split (5 groups)	no. of measurements (age 50-55)	BARX2	11	129284003	0.0229281950742006	4.289516369850164e-06
LDL age-split (5 groups)	no. of measurements (age 50-55)	C12orf29	12	88436625	0.0231246426701545	3.2711202837814704e-06
LDL age-split (5 groups)	no. of measurements (age 50-55)	CNIH1	14	54900901	0.0275650974363088	3.472810142156462e-07
LDL age-split (5 groups)	no. of measurements (age 50-55)	SECTM1	17	80285425	0.0293520707637071	1.738202466818194e-10
LDL age-split (5 groups)	no. of measurements (age 50-55)	MYT1	20	62828374	0.0341984964907169	0.0
LDL age-split (5 groups)	no. of measurements (age 56-60)	DEFB121	20	29996644	0.0294798389077186	2.1185170110054167e-12
LDL age-split (5 groups)	no. of measurements (age 61-64)	USP24	1	55606409	0.0401796288788318	0.0
LDL age-split (5 groups)	no. of measurements (age 61-64)	STXBP5	6	147616213	0.0298440437763929	0.0
SBP age-pooled with prior CVD	SBP post-treatment (age-pooled)	rs191701026	11	798254	0.0218142289668321	2.014582058328936e-05
SBP age-pooled with prior CVD	SBP post-treatment (age-pooled)	TMEM253	14	21569489	0.0224587060511112	4.809720873416566e-06
SBP age-pooled with prior CVD	SBP pre-treatment (age-pooled)	rs150646000	1	1939238	-0.0083433547988533	0.0108171434026283
SBP age-pooled with prior CVD	SBP pre-treatment (age-pooled)	rs142727036	1	3592645	0.0081516373902559	0.0073267556166881
SBP age-pooled with prior CVD	SBP pre-treatment (age-pooled)	rs115740420	1	7243279	0.0078808460384607	0.0085821832981004
SBP age-pooled with prior CVD	SBP pre-treatment (age-pooled)	rs190433158	1	9505471	0.0093546519055962	0.0029511460328332
SBP age-pooled with prior CVD	SBP pre-treatment (age-pooled)	rs185368450	1	22301036	0.0084074577316641	0.0090982638413855
SBP age-pooled with prior CVD	SBP pre-treatment (age-pooled)	rs192516853	1	26474291	0.0080560753121972	0.008456863155037
SBP age-pooled with prior CVD	SBP pre-treatment (age-pooled)	rs185541023	1	26917384	0.0123605979606509	0.0101669765215267
SBP age-pooled with prior CVD	SBP pre-treatment (age-pooled)	rs181468935	1	26960547	0.011292970739305	0.031759628624956
SBP age-pooled with prior CVD	SBP pre-treatment (age-pooled)	rs111436817	1	34205845	0.0089288596063852	0.0142732041940481
SBP age-pooled with prior CVD	SBP pre-treatment (age-pooled)	rs77923089	1	34375145	-0.0079842861741781	0.0096067378303286
SBP age-pooled with prior CVD	SBP pre-treatment (age-pooled)	rs151206291	1	34569106	0.0090190349146723	0.0079563145970331
SBP age-pooled with prior CVD	SBP pre-treatment (age-pooled)	rs115644439	1	49028834	-0.0086567932739853	0.0087188224668839
SBP age-pooled with prior CVD	SBP pre-treatment (age-pooled)	rs150265620	1	55809923	0.0092671010643243	0.0058624999351654
SBP age-pooled with prior CVD	SBP pre-treatment (age-pooled)	rs77063690	1	59061329	0.009670634754002	0.0020202025575153
SBP age-pooled with prior CVD	SBP pre-treatment (age-pooled)	rs55754557	1	61375642	0.0084218196570873	0.0124426331166186
SBP age-pooled with prior CVD	SBP pre-treatment (age-pooled)	rs190648658	1	70189849	-0.0090179098770022	0.0070414799406189
SBP age-pooled with prior CVD	SBP pre-treatment (age-pooled)	rs192044977	1	71283635	-0.0083403028547763	0.007642162571888
SBP age-pooled with prior CVD	SBP pre-treatment (age-pooled)	rs61738489	1	89656974	0.0097975470125675	0.0325782649670744
SBP age-pooled with prior CVD	SBP pre-treatment (age-pooled)	rs141858314	1	91636029	-0.0088245477527379	0.0044400927778616
SBP age-pooled with prior CVD	SBP pre-treatment (age-pooled)	rs74437791	1	104902834	-0.0087086120620369	0.0071787954317287
SBP age-pooled with prior CVD	SBP pre-treatment (age-pooled)	rs12133214	1	107447171	-0.0080407336354255	0.0075545389578519
SBP age-pooled with prior CVD	SBP pre-treatment (age-pooled)	rs190465568	1	109612391	-0.0087267160415649	0.0091006200738454
SBP age-pooled with prior CVD	SBP pre-treatment (age-pooled)	rs148844173	1	114453253	-0.00810407102108	0.0089358511657182
SBP age-pooled with prior CVD	SBP pre-treatment (age-pooled)	rs72690074	1	114654573	-0.0093229077756404	0.0042516050828996
SBP age-pooled with prior CVD	SBP pre-treatment (age-pooled)	rs35479618	1	153662423	0.0156112844124436	1.1844555838273947e-07
SBP age-pooled with prior CVD	SBP pre-treatment (age-pooled)	rs112382941	1	182053389	-0.0078808087855577	0.0095352004929267
SBP age-pooled with prior CVD	SBP pre-treatment (age-pooled)	rs114185796	1	183745993	0.008200479671359	0.0104279336064539
SBP age-pooled with prior CVD	SBP pre-treatment (age-pooled)	rs188642526	1	193413581	0.008718024007976	0.0216550380467197
SBP age-pooled with prior CVD	SBP pre-treatment (age-pooled)	rs114417726	1	193493440	-0.0082123968750238	0.0086822249991803
SBP age-pooled with prior CVD	SBP pre-treatment (age-pooled)	rs143063467	1	201383425	-0.0085729239508509	0.0092038725756337
SBP age-pooled with prior CVD	SBP pre-treatment (age-pooled)	KLHL12	1	202878996	-0.0085119316354393	0.0083917745457891
SBP age-pooled with prior CVD	SBP pre-treatment (age-pooled)	rs77525411	1	206779353	0.0084155537188053	0.007214809364193
SBP age-pooled with prior CVD	SBP pre-treatment (age-pooled)	rs113929935	1	231055200	0.0099837342277169	0.0015205646355502
SBP age-pooled with prior CVD	SBP pre-treatment (age-pooled)	rs146504086	1	235723711	-0.0085382396355271	0.0075813518641879
SBP age-pooled with prior CVD	SBP pre-treatment (age-pooled)	rs143757272	1	240737259	0.0087851174175739	0.0060820418732188
SBP age-pooled with prior CVD	SBP pre-treatment (age-pooled)	rs115848921	1	244845138	-0.0080469353124499	0.0078656928442965
SBP age-pooled with prior CVD	SBP pre-treatment (age-pooled)	rs74720992	2	3260864	-0.0092656584456563	0.006287841615529
SBP age-pooled with prior CVD	SBP pre-treatment (age-pooled)	rs139981702	2	5374813	0.0088571235537529	0.0046353904800731
SBP age-pooled with prior CVD	SBP pre-treatment (age-pooled)	rs144807519	2	23696521	0.0088995415717363	0.0044875614771543
SBP age-pooled with prior CVD	SBP pre-treatment (age-pooled)	rs34972509	2	39497008	0.0084072817116975	0.0076775391320283
SBP age-pooled with prior CVD	SBP pre-treatment (age-pooled)	rs192957082	2	42249163	0.0084608113393187	0.0065976815854106
SBP age-pooled with prior CVD	SBP pre-treatment (age-pooled)	rs188139147	2	43297429	0.0085174022242426	0.0087525989336636
SBP age-pooled with prior CVD	SBP pre-treatment (age-pooled)	rs183788852	2	44074877	-0.0078764781355857	0.0110635335150845
SBP age-pooled with prior CVD	SBP pre-treatment (age-pooled)	rs4494798	2	44161960	-0.0092610046267509	0.0046111269019394
SBP age-pooled with prior CVD	SBP pre-treatment (age-pooled)	LHCGR	2	48921154	-0.0080951228737831	0.007633259487377
SBP age-pooled with prior CVD	SBP pre-treatment (age-pooled)	rs57939247	2	75097005	-0.0093423416838049	0.0067114361713326
SBP age-pooled with prior CVD	SBP pre-treatment (age-pooled)	rs72843598	2	124162916	0.0087119322270154	0.0056809745577866
SBP age-pooled with prior CVD	SBP pre-treatment (age-pooled)	rs143736193	2	126497089	0.0083146281540393	0.0094829724244734
SBP age-pooled with prior CVD	SBP pre-treatment (age-pooled)	rs147193756	2	128058104	0.0103768855333328	0.0013656901776522
SBP age-pooled with prior CVD	SBP pre-treatment (age-pooled)	rs181313282	2	164481296	0.0101542640477418	0.0022872409862929
SBP age-pooled with prior CVD	SBP pre-treatment (age-pooled)	rs16849728	2	165620305	-0.0101755307987332	0.0013270279432804
SBP age-pooled with prior CVD	SBP pre-treatment (age-pooled)	rs184777915	2	172231969	-0.0090225860476493	0.0047907177185651
SBP age-pooled with prior CVD	SBP pre-treatment (age-pooled)	rs146300657	2	192197162	-0.0079244170337915	0.0103840618751566
SBP age-pooled with prior CVD	SBP pre-treatment (age-pooled)	rs114967757	2	202829252	0.0084076505154371	0.0063245863076028
SBP age-pooled with prior CVD	SBP pre-treatment (age-pooled)	rs150992748	2	206755640	0.0084412014111876	0.0065611914033548
SBP age-pooled with prior CVD	SBP pre-treatment (age-pooled)	rs72956643	2	207463295	-0.0097736250609159	0.0019009779254712
SBP age-pooled with prior CVD	SBP pre-treatment (age-pooled)	AAMP	2	219131915	0.0081509603187441	0.0071880756581092
SBP age-pooled with prior CVD	SBP pre-treatment (age-pooled)	rs145853885	2	222005414	0.0079943155869841	0.0092330626387327
SBP age-pooled with prior CVD	SBP pre-treatment (age-pooled)	rs17399303	2	222995048	0.0079744691029191	0.0082676720971328
SBP age-pooled with prior CVD	SBP pre-treatment (age-pooled)	rs188919246	2	226376533	-0.0077899754978716	0.009339664881609
SBP age-pooled with prior CVD	SBP pre-treatment (age-pooled)	rs146210632	2	226851430	0.0088829500600695	0.0056782601012355
SBP age-pooled with prior CVD	SBP pre-treatment (age-pooled)	rs183820277	2	231354394	0.0090740043669939	0.0070695937145341
SBP age-pooled with prior CVD	SBP pre-treatment (age-pooled)	rs150168458	2	231444095	0.0089825671166181	0.0056799570564235
SBP age-pooled with prior CVD	SBP pre-treatment (age-pooled)	rs187376447	2	238137816	-0.0103061934933066	0.0034140973860014
SBP age-pooled with prior CVD	SBP pre-treatment (age-pooled)	rs35192510	2	242692863	0.0082365572452545	0.0068105812355436
SBP age-pooled with prior CVD	SBP pre-treatment (age-pooled)	rs115714508	3	1191009	0.008972043171525	0.0090175877093294
SBP age-pooled with prior CVD	SBP pre-treatment (age-pooled)	rs112366230	3	8675447	0.0079215206205844	0.0112449963930211
SBP age-pooled with prior CVD	SBP pre-treatment (age-pooled)	rs75807509	3	8747180	0.0084508582949638	0.0076275236272791
SBP age-pooled with prior CVD	SBP pre-treatment (age-pooled)	rs191212079	3	13010750	0.0085283694788813	0.0065781660228332
SBP age-pooled with prior CVD	SBP pre-treatment (age-pooled)	SEC22C	3	42616016	-0.0092923445627093	0.005698293293936
SBP age-pooled with prior CVD	SBP pre-treatment (age-pooled)	rs73091450	3	58573909	0.0115542989224195	0.0090561250485741
SBP age-pooled with prior CVD	SBP pre-treatment (age-pooled)	rs116739541	3	63164219	-0.0089998506009578	0.0091064768391127
SBP age-pooled with prior CVD	SBP pre-treatment (age-pooled)	rs34905960	3	73477290	0.0101807489991188	0.0057121219036662
SBP age-pooled with prior CVD	SBP pre-treatment (age-pooled)	rs11716055	3	95006479	-0.0088591538369655	0.0055544543316202
SBP age-pooled with prior CVD	SBP pre-treatment (age-pooled)	rs147867935	3	112709526	-0.008327686227858	0.0114553147359328
SBP age-pooled with prior CVD	SBP pre-treatment (age-pooled)	NAA50	3	113450227	0.009169140830636	0.0057167126927314
SBP age-pooled with prior CVD	SBP pre-treatment (age-pooled)	rs116355430	3	114051004	-0.0094531197100877	0.0038376454095293
SBP age-pooled with prior CVD	SBP pre-treatment (age-pooled)	rs79032370	3	115284059	-0.0084835104644298	0.0071638267612502
SBP age-pooled with prior CVD	SBP pre-treatment (age-pooled)	rs142343341	3	116362464	0.0095688067376613	0.0038354035997513
SBP age-pooled with prior CVD	SBP pre-treatment (age-pooled)	rs2927287	3	117237625	0.0094376262277364	0.0049765513520688
SBP age-pooled with prior CVD	SBP pre-treatment (age-pooled)	rs79949968	3	167809011	0.0088922930881381	0.0086916430414429
SBP age-pooled with prior CVD	SBP pre-treatment (age-pooled)	rs190000638	3	169901644	-0.0088483402505517	0.0088591698401118
SBP age-pooled with prior CVD	SBP pre-treatment (age-pooled)	rs141426215	3	172751622	-0.0094469301402568	0.0038241709179932
SBP age-pooled with prior CVD	SBP pre-treatment (age-pooled)	rs144986600	3	173001801	0.0083291865885257	0.0067512962540781
SBP age-pooled with prior CVD	SBP pre-treatment (age-pooled)	rs2004185	3	173559829	0.0090167857706546	0.0038345125268274
SBP age-pooled with prior CVD	SBP pre-treatment (age-pooled)	rs150493916	3	183346337	0.0096170408651232	0.0053697786777604
SBP age-pooled with prior CVD	SBP pre-treatment (age-pooled)	rs192391839	3	189834465	0.0097615262493491	0.0028315306723287
SBP age-pooled with prior CVD	SBP pre-treatment (age-pooled)	rs143666880	4	8525695	-0.0096313273534178	0.0021525542027929
SBP age-pooled with prior CVD	SBP pre-treatment (age-pooled)	rs116429657	4	16731292	-0.0080196699127554	0.0086820518101439
SBP age-pooled with prior CVD	SBP pre-treatment (age-pooled)	rs192691178	4	41975262	0.0086982082575559	0.0070288498927397
SBP age-pooled with prior CVD	SBP pre-treatment (age-pooled)	rs140781414	4	55243554	0.0093893175944685	0.0071856205160152
SBP age-pooled with prior CVD	SBP pre-treatment (age-pooled)	rs17084663	4	55572414	0.0099257826805114	0.0064481540452018
SBP age-pooled with prior CVD	SBP pre-treatment (age-pooled)	rs186458883	4	63963322	0.007864779792726	0.0096694144645001
SBP age-pooled with prior CVD	SBP pre-treatment (age-pooled)	rs141376741	4	77774297	-0.0079643307253718	0.0091043578113207
SBP age-pooled with prior CVD	SBP pre-treatment (age-pooled)	rs34704220	4	89219971	0.0081155057996511	0.0114936875710724
SBP age-pooled with prior CVD	SBP pre-treatment (age-pooled)	rs114391455	4	96759353	0.0080872671678662	0.0095653077386598
SBP age-pooled with prior CVD	SBP pre-treatment (age-pooled)	rs13105682	4	102702364	-0.0112893749028444	0.0009562004763688
SBP age-pooled with prior CVD	SBP pre-treatment (age-pooled)	ENPEP	4	111386665	0.010992219671607	0.0010365750592987
SBP age-pooled with prior CVD	SBP pre-treatment (age-pooled)	rs142849285	4	125067094	0.0089522860944271	0.0066533258595989
SBP age-pooled with prior CVD	SBP pre-treatment (age-pooled)	rs17378467	4	156514122	-0.0081390626728534	0.0070677543830954
SBP age-pooled with prior CVD	SBP pre-treatment (age-pooled)	rs140986300	4	159132089	-0.010748409666121	0.0070555689712295
SBP age-pooled with prior CVD	SBP pre-treatment (age-pooled)	rs12504158	4	167633150	-0.0089267594739794	0.0082452185324472
SBP age-pooled with prior CVD	SBP pre-treatment (age-pooled)	rs116291624	4	174619788	-0.009054466150701	0.0066057335398261
SBP age-pooled with prior CVD	SBP pre-treatment (age-pooled)	rs148464086	4	188201079	0.0083606392145156	0.0074310527007037
SBP age-pooled with prior CVD	SBP pre-treatment (age-pooled)	rs191257962	5	17330383	-0.0080573307350277	0.0073269579312308
SBP age-pooled with prior CVD	SBP pre-treatment (age-pooled)	rs187909862	5	36816788	0.0100184604525566	0.0036537034204485
SBP age-pooled with prior CVD	SBP pre-treatment (age-pooled)	rs185424662	5	44923159	0.0093996142968535	0.0093825975082083
SBP age-pooled with prior CVD	SBP pre-treatment (age-pooled)	rs187913170	5	52893653	0.0086017102003097	0.005477138832607
SBP age-pooled with prior CVD	SBP pre-treatment (age-pooled)	rs140047472	5	59990432	-0.0085646947845816	0.0072543061233247
SBP age-pooled with prior CVD	SBP pre-treatment (age-pooled)	rs2451841	5	68361757	-0.0090475119650363	0.0039673156785731
SBP age-pooled with prior CVD	SBP pre-treatment (age-pooled)	rs184358701	5	70823316	0.0089778825640678	0.0064317234194993
SBP age-pooled with prior CVD	SBP pre-treatment (age-pooled)	rs140429310	5	82983958	-0.007807838730514	0.010342193317077
SBP age-pooled with prior CVD	SBP pre-treatment (age-pooled)	rs138115734	5	95092113	-0.0078308163210749	0.0094985104511529
SBP age-pooled with prior CVD	SBP pre-treatment (age-pooled)	rs186089134	5	107262107	-0.0103135993704199	0.00379166878246
SBP age-pooled with prior CVD	SBP pre-treatment (age-pooled)	rs143159085	5	109144767	-0.0093960957601666	0.0046249885622904
SBP age-pooled with prior CVD	SBP pre-treatment (age-pooled)	rs17607137	5	127371899	0.0108326599001884	0.000965289147109
SBP age-pooled with prior CVD	SBP pre-treatment (age-pooled)	rs115219751	5	134637828	0.0086752753704786	0.0070860320635482
SBP age-pooled with prior CVD	SBP pre-treatment (age-pooled)	rs77478734	5	140247732	0.0085857668891549	0.01084918009668
SBP age-pooled with prior CVD	SBP pre-treatment (age-pooled)	rs115980085	5	142005230	-0.0090527245774865	0.0076330378436549
SBP age-pooled with prior CVD	SBP pre-treatment (age-pooled)	rs76404470	5	145955425	-0.009388810954988	0.0045927958212643
SBP age-pooled with prior CVD	SBP pre-treatment (age-pooled)	rs78088257	5	149451448	-0.0078943669795989	0.0108467712901211
SBP age-pooled with prior CVD	SBP pre-treatment (age-pooled)	rs180675634	5	170776262	0.0086228074505925	0.0163232779016342
SBP age-pooled with prior CVD	SBP pre-treatment (age-pooled)	rs79547497	5	171063750	0.0088140061125159	0.0065423453290845
SBP age-pooled with prior CVD	SBP pre-treatment (age-pooled)	rs115983484	6	5869865	-0.010477683506906	0.0017131923892829
SBP age-pooled with prior CVD	SBP pre-treatment (age-pooled)	rs182972167	6	8184542	-0.008614519611001	0.0054306072572917
SBP age-pooled with prior CVD	SBP pre-treatment (age-pooled)	rs149840139	6	12200202	-0.0083852857351303	0.0065837831144358
SBP age-pooled with prior CVD	SBP pre-treatment (age-pooled)	rs149967337	6	16560752	0.0081598348915576	0.0079396892720129
SBP age-pooled with prior CVD	SBP pre-treatment (age-pooled)	rs142771150	6	21434609	0.0086532961577177	0.008976684178868
SBP age-pooled with prior CVD	SBP pre-treatment (age-pooled)	rs114528761	6	24836426	-0.0082621797919273	0.0089464497952548
SBP age-pooled with prior CVD	SBP pre-treatment (age-pooled)	rs2523897	6	30993958	-0.0104679390788078	0.0020815940133534
SBP age-pooled with prior CVD	SBP pre-treatment (age-pooled)	rs145384156	6	32606760	0.0090423785150051	0.0071214609825432
SBP age-pooled with prior CVD	SBP pre-treatment (age-pooled)	rs190053609	6	36223848	0.0088311359286308	0.0086785520197208
SBP age-pooled with prior CVD	SBP pre-treatment (age-pooled)	rs115923071	6	42509419	0.0093902107328176	0.005651983054533
SBP age-pooled with prior CVD	SBP pre-treatment (age-pooled)	RAB23	6	57070342	0.0092363152652978	0.007172349477688
SBP age-pooled with prior CVD	SBP pre-treatment (age-pooled)	rs41266765	6	75827345	-0.0087115131318569	0.0071247901974883
SBP age-pooled with prior CVD	SBP pre-treatment (age-pooled)	rs183042732	6	79403942	-0.008114855736494	0.007168281072845
SBP age-pooled with prior CVD	SBP pre-treatment (age-pooled)	rs78549496	6	83776077	0.0084732407703995	0.0060636039701229
SBP age-pooled with prior CVD	SBP pre-treatment (age-pooled)	rs368632677	6	91159300	-0.0085403695702552	0.0087181898850471
SBP age-pooled with prior CVD	SBP pre-treatment (age-pooled)	rs181588517	6	93725312	-0.0078967874869704	0.0106142131754068
SBP age-pooled with prior CVD	SBP pre-treatment (age-pooled)	FHL5	6	97037468	0.0096153300255537	0.0034020847272701
SBP age-pooled with prior CVD	SBP pre-treatment (age-pooled)	rs117550642	6	106159632	-0.0079294126480817	0.0094076552815269
SBP age-pooled with prior CVD	SBP pre-treatment (age-pooled)	rs12209104	6	121343739	0.0090974736958742	0.008899634317847
SBP age-pooled with prior CVD	SBP pre-treatment (age-pooled)	rs74409043	6	163336122	-0.0097101060673594	0.0042330971499765
SBP age-pooled with prior CVD	SBP pre-treatment (age-pooled)	rs192030289	7	1588336	0.0097889862954616	0.0066404570708243
SBP age-pooled with prior CVD	SBP pre-treatment (age-pooled)	rs144584965	7	7300734	-0.0093436203896999	0.0043499592870775
SBP age-pooled with prior CVD	SBP pre-treatment (age-pooled)	rs146045615	7	22152794	-0.0085364002734422	0.0067341079299862
SBP age-pooled with prior CVD	SBP pre-treatment (age-pooled)	rs112316397	7	24951395	0.0082879271358251	0.0073244278114709
SBP age-pooled with prior CVD	SBP pre-treatment (age-pooled)	rs147825288	7	25135674	0.0086388094350695	0.0093929269831167
SBP age-pooled with prior CVD	SBP pre-treatment (age-pooled)	rs144328595	7	25356849	0.0093811377882957	0.0063908420634498
SBP age-pooled with prior CVD	SBP pre-treatment (age-pooled)	rs150521322	7	35355727	0.0080303428694605	0.0101758055301549
SBP age-pooled with prior CVD	SBP pre-treatment (age-pooled)	rs112674319	7	42162704	0.0090986909344792	0.0103610365477007
SBP age-pooled with prior CVD	SBP pre-treatment (age-pooled)	rs140803564	7	52701155	-0.0079631237313151	0.007886997382713
SBP age-pooled with prior CVD	SBP pre-treatment (age-pooled)	rs117983641	7	71007033	-0.0100328540429472	0.0022095862391838
SBP age-pooled with prior CVD	SBP pre-treatment (age-pooled)	rs75701056	7	79175195	0.0080471746623516	0.0084798530409877
SBP age-pooled with prior CVD	SBP pre-treatment (age-pooled)	rs146540425	7	79457907	-0.0087403124198317	0.0087340404526637
SBP age-pooled with prior CVD	SBP pre-treatment (age-pooled)	rs117026373	7	81247912	0.0081431493163108	0.0071817799143537
SBP age-pooled with prior CVD	SBP pre-treatment (age-pooled)	rs17882411	7	94999615	-0.0089122401550412	0.0063111575151463
SBP age-pooled with prior CVD	SBP pre-treatment (age-pooled)	rs189324782	7	100526243	0.0090580265969038	0.0076000124111566
SBP age-pooled with prior CVD	SBP pre-treatment (age-pooled)	rs183144989	7	115003472	-0.0104176932945847	0.0015624415611655
SBP age-pooled with prior CVD	SBP pre-treatment (age-pooled)	rs139256960	7	122310269	0.0080504231154918	0.0089997403094408
SBP age-pooled with prior CVD	SBP pre-treatment (age-pooled)	rs191262700	7	127902619	0.008504576049745	0.0058430377621853
SBP age-pooled with prior CVD	SBP pre-treatment (age-pooled)	CALU	7	128395603	0.0083982208743691	0.0065434199462333
SBP age-pooled with prior CVD	SBP pre-treatment (age-pooled)	rs12154885	7	149450812	0.0103204231709241	0.0045807407321282
SBP age-pooled with prior CVD	SBP pre-treatment (age-pooled)	rs150935488	7	150698349	-0.0105547094717621	0.001265577789577
SBP age-pooled with prior CVD	SBP pre-treatment (age-pooled)	rs73190795	8	6112552	0.0081010619178414	0.0075642713535251
SBP age-pooled with prior CVD	SBP pre-treatment (age-pooled)	rs143218428	8	17010899	-0.0100116916000843	0.0018872562308463
SBP age-pooled with prior CVD	SBP pre-treatment (age-pooled)	KCTD9	8	25300679	0.0096399653702974	0.0046146927399642
SBP age-pooled with prior CVD	SBP pre-treatment (age-pooled)	rs184900478	8	31530799	-0.0084551312029361	0.00704676322826
SBP age-pooled with prior CVD	SBP pre-treatment (age-pooled)	UNC5D	8	35373521	0.0103224292397499	0.0012497137472069
SBP age-pooled with prior CVD	SBP pre-treatment (age-pooled)	rs181081044	8	70649024	-0.0086217876523733	0.0094649022043134
SBP age-pooled with prior CVD	SBP pre-treatment (age-pooled)	rs112595433	8	71220951	0.0102343130856752	0.0013334582008936
SBP age-pooled with prior CVD	SBP pre-treatment (age-pooled)	rs72668399	8	95077292	0.0082948422059416	0.007738213425584
SBP age-pooled with prior CVD	SBP pre-treatment (age-pooled)	rs117573836	8	96326728	0.0092707742005586	0.004789229218396
SBP age-pooled with prior CVD	SBP pre-treatment (age-pooled)	rs140170725	8	96765045	0.0084919994696974	0.0100521016922874
SBP age-pooled with prior CVD	SBP pre-treatment (age-pooled)	rs74406754	8	119226079	0.0088779246434569	0.0056803751939717
SBP age-pooled with prior CVD	SBP pre-treatment (age-pooled)	rs139395464	8	130390005	0.0100719518959522	0.0028891914788704
SBP age-pooled with prior CVD	SBP pre-treatment (age-pooled)	rs140579219	8	134440001	0.0087007693946361	0.0129157684831967
SBP age-pooled with prior CVD	SBP pre-treatment (age-pooled)	rs186370904	8	137095287	0.0080702127888798	0.0083993138658934
SBP age-pooled with prior CVD	SBP pre-treatment (age-pooled)	rs182080894	8	142306236	0.0080841267481446	0.0092176407998303
SBP age-pooled with prior CVD	SBP pre-treatment (age-pooled)	rs141818420	9	14208487	-0.0089867459610104	0.0071298030129007
SBP age-pooled with prior CVD	SBP pre-treatment (age-pooled)	RRAGA	9	19050195	0.0084822801873087	0.0071859619829964
SBP age-pooled with prior CVD	SBP pre-treatment (age-pooled)	rs188129881	9	26167749	0.0096467826515436	0.0023447906174005
SBP age-pooled with prior CVD	SBP pre-treatment (age-pooled)	rs182872526	9	27497693	-0.0081098591908812	0.0081117386175617
SBP age-pooled with prior CVD	SBP pre-treatment (age-pooled)	rs184789571	9	33167268	-0.0092216115444898	0.0054805076418317
SBP age-pooled with prior CVD	SBP pre-treatment (age-pooled)	rs118065167	9	113218564	0.008496830239892	0.0056676592450793
SBP age-pooled with prior CVD	SBP pre-treatment (age-pooled)	rs6271	9	136522274	-0.0097761573269963	0.0038183439887867
SBP age-pooled with prior CVD	SBP pre-treatment (age-pooled)	rs150983282	10	1469723	0.0085597904399037	0.008080886206403
SBP age-pooled with prior CVD	SBP pre-treatment (age-pooled)	rs113359480	10	1495027	0.0097351083531975	0.0041201491830054
SBP age-pooled with prior CVD	SBP pre-treatment (age-pooled)	rs116948794	10	7294576	-0.0091804815456271	0.0036904810877254
SBP age-pooled with prior CVD	SBP pre-treatment (age-pooled)	rs139367049	10	9715640	0.0084639387205243	0.0070664755833664
SBP age-pooled with prior CVD	SBP pre-treatment (age-pooled)	rs117226559	10	16815486	0.0078720189630985	0.0105816131471315
SBP age-pooled with prior CVD	SBP pre-treatment (age-pooled)	rs146441288	10	18536192	-0.0111511554569005	0.0008023694347565
SBP age-pooled with prior CVD	SBP pre-treatment (age-pooled)	rs185895634	10	21231195	0.0088323224335908	0.0060779738594386
SBP age-pooled with prior CVD	SBP pre-treatment (age-pooled)	rs141120003	10	36139903	0.0089837182313203	0.0043385750234181
SBP age-pooled with prior CVD	SBP pre-treatment (age-pooled)	rs182907328	10	38109438	0.0094534652307629	0.0064111736726513
SBP age-pooled with prior CVD	SBP pre-treatment (age-pooled)	rs61838389	10	49808681	0.0093039600178599	0.005577465590221
SBP age-pooled with prior CVD	SBP pre-treatment (age-pooled)	rs143146522	10	49817619	0.0084364535287022	0.0085300424236529
SBP age-pooled with prior CVD	SBP pre-treatment (age-pooled)	rs77118781	10	54600675	-0.0084835793823003	0.0061008943168612
SBP age-pooled with prior CVD	SBP pre-treatment (age-pooled)	rs188863463	10	73507331	0.0092472434043884	0.0046238302650576
SBP age-pooled with prior CVD	SBP pre-treatment (age-pooled)	SLC18A2	10	119019772	-0.0089515056461095	0.0065450871418205
SBP age-pooled with prior CVD	SBP pre-treatment (age-pooled)	rs72830624	10	123000561	-0.0095658292993903	0.0087990303437233
SBP age-pooled with prior CVD	SBP pre-treatment (age-pooled)	rs138280405	10	123428055	-0.0097119081765413	0.0061122501815679
SBP age-pooled with prior CVD	SBP pre-treatment (age-pooled)	rs189647037	10	123918879	0.0091652432456612	0.0038227141403794
SBP age-pooled with prior CVD	SBP pre-treatment (age-pooled)	rs77546729	10	130476250	0.0089278314262628	0.0042420064724119
SBP age-pooled with prior CVD	SBP pre-treatment (age-pooled)	rs11600105	11	11599494	0.0091420244425535	0.0044820943008152
SBP age-pooled with prior CVD	SBP pre-treatment (age-pooled)	rs191237866	11	14448489	-0.0106472093611955	0.0012890974868706
SBP age-pooled with prior CVD	SBP pre-treatment (age-pooled)	rs72876861	11	26009259	0.0094454698264598	0.0028441601184185
SBP age-pooled with prior CVD	SBP pre-treatment (age-pooled)	rs369683665	11	34501210	-0.0087496833875775	0.0064036043955333
SBP age-pooled with prior CVD	SBP pre-treatment (age-pooled)	rs113992456	11	41243012	-0.0082737859338521	0.0067335898538684
SBP age-pooled with prior CVD	SBP pre-treatment (age-pooled)	rs151031483	11	64271549	0.0079697407782077	0.0095455417027225
SBP age-pooled with prior CVD	SBP pre-treatment (age-pooled)	RHOD	11	66831886	0.0103324381634593	0.0018917355280997
SBP age-pooled with prior CVD	SBP pre-treatment (age-pooled)	rs145487755	11	94842655	-0.0102720102295279	0.0064002550425768
SBP age-pooled with prior CVD	SBP pre-treatment (age-pooled)	rs72963740	11	95024892	-0.0085030300542712	0.0071897717223245
SBP age-pooled with prior CVD	SBP pre-treatment (age-pooled)	rs149082150	11	116249669	-0.0082400096580386	0.0067476656013457
SBP age-pooled with prior CVD	SBP pre-treatment (age-pooled)	rs191628059	11	120055280	-0.0080056078732013	0.0076096584896507
SBP age-pooled with prior CVD	SBP pre-treatment (age-pooled)	rs117439611	12	520944	0.0082218330353498	0.0089457247191755
SBP age-pooled with prior CVD	SBP pre-treatment (age-pooled)	rs117380042	12	4372100	-0.0082567995414137	0.009780530502581
SBP age-pooled with prior CVD	SBP pre-treatment (age-pooled)	rs116844040	12	14987230	0.0085164671763777	0.0075513424696451
SBP age-pooled with prior CVD	SBP pre-treatment (age-pooled)	rs117026393	12	19046581	-0.010469926521182	0.0014558763292852
SBP age-pooled with prior CVD	SBP pre-treatment (age-pooled)	rs117904352	12	20180545	0.0115010980516672	0.0007183751641984
SBP age-pooled with prior CVD	SBP pre-treatment (age-pooled)	rs141173830	12	29933832	0.0085526797920465	0.0110834776490431
SBP age-pooled with prior CVD	SBP pre-treatment (age-pooled)	CS	12	56679829	0.0090289982035756	0.0042499323811503
SBP age-pooled with prior CVD	SBP pre-treatment (age-pooled)	rs147195870	12	63437869	0.0092103295028209	0.0035604451502739
SBP age-pooled with prior CVD	SBP pre-treatment (age-pooled)	rs189811955	12	64811676	0.0078864218667149	0.0093074749080713
SBP age-pooled with prior CVD	SBP pre-treatment (age-pooled)	rs145383557	12	66425884	0.0094070769846439	0.0056302058008279
SBP age-pooled with prior CVD	SBP pre-treatment (age-pooled)	rs147076594	12	69357583	-0.0080093936994671	0.0075087969953897
SBP age-pooled with prior CVD	SBP pre-treatment (age-pooled)	rs138537424	12	71304704	-0.0086382701992988	0.0073097051234292
SBP age-pooled with prior CVD	SBP pre-treatment (age-pooled)	TPH2	12	72456512	0.0083266561850905	0.0064302365159997
SBP age-pooled with prior CVD	SBP pre-treatment (age-pooled)	rs74458623	12	81655003	0.0106973592191934	0.0009128020543738
SBP age-pooled with prior CVD	SBP pre-treatment (age-pooled)	rs12828384	12	88127250	0.0078763822093606	0.0093344885648369
SBP age-pooled with prior CVD	SBP pre-treatment (age-pooled)	rs73196463	12	90635053	-0.0084449602290987	0.0093281154406058
SBP age-pooled with prior CVD	SBP pre-treatment (age-pooled)	rs184065293	12	94605687	0.0103042582049965	0.0016904107208967
SBP age-pooled with prior CVD	SBP pre-treatment (age-pooled)	rs151233327	12	106361839	0.010028320364654	0.0032675340346154
SBP age-pooled with prior CVD	SBP pre-treatment (age-pooled)	rs78013714	12	125290358	0.0102525008842349	0.0022138209468144
SBP age-pooled with prior CVD	SBP pre-treatment (age-pooled)	rs11058856	12	127377548	0.0082801729440689	0.0108579453598781
SBP age-pooled with prior CVD	SBP pre-treatment (age-pooled)	rs151199056	12	132114933	-0.0079512214288115	0.0081429595254032
SBP age-pooled with prior CVD	SBP pre-treatment (age-pooled)	rs7989659	13	22619575	0.0095148989930748	0.0035309769697665
SBP age-pooled with prior CVD	SBP pre-treatment (age-pooled)	rs78816676	13	23247694	-0.0081684570759534	0.0070573954946018
SBP age-pooled with prior CVD	SBP pre-treatment (age-pooled)	rs73168531	13	25921326	0.0094759566709399	0.0064235633417789
SBP age-pooled with prior CVD	SBP pre-treatment (age-pooled)	rs111735363	13	26340794	-0.0082814367488026	0.0076277218083406
SBP age-pooled with prior CVD	SBP pre-treatment (age-pooled)	rs141920166	13	30676555	0.0082232570275664	0.0072722993166564
SBP age-pooled with prior CVD	SBP pre-treatment (age-pooled)	rs181359535	13	56996880	-0.0083659114316105	0.0065864020359182
SBP age-pooled with prior CVD	SBP pre-treatment (age-pooled)	rs149446764	13	61989965	0.0082848249003291	0.0070679804441305
SBP age-pooled with prior CVD	SBP pre-treatment (age-pooled)	rs143710229	13	99805117	-0.0088744992390275	0.0042910324062532
SBP age-pooled with prior CVD	SBP pre-treatment (age-pooled)	rs187796458	14	24515352	0.0086003225296735	0.006827046211962
SBP age-pooled with prior CVD	SBP pre-treatment (age-pooled)	rs117637141	14	36720126	-0.0100572044029831	0.0052796963184715
SBP age-pooled with prior CVD	SBP pre-treatment (age-pooled)	rs72728207	14	65407298	0.0096097011119127	0.0023154030386767
SBP age-pooled with prior CVD	SBP pre-treatment (age-pooled)	rs151081808	14	81070966	-0.0087033724412322	0.0092235940832902
SBP age-pooled with prior CVD	SBP pre-treatment (age-pooled)	rs116928129	14	95261472	0.0087171364575624	0.0064261066551223
SBP age-pooled with prior CVD	SBP pre-treatment (age-pooled)	rs117062858	15	22927142	0.0086039826273918	0.0060756750594562
SBP age-pooled with prior CVD	SBP pre-treatment (age-pooled)	rs78820411	15	26478903	0.0084573291242122	0.0061157471428937
SBP age-pooled with prior CVD	SBP pre-treatment (age-pooled)	rs113029962	15	33178895	-0.0086831105872988	0.0076702977258666
SBP age-pooled with prior CVD	SBP pre-treatment (age-pooled)	rs141483119	15	48907237	0.0088703129440546	0.0093145150063475
SBP age-pooled with prior CVD	SBP pre-treatment (age-pooled)	GLDN	15	51667018	0.0095668174326419	0.0046338825044928
SBP age-pooled with prior CVD	SBP pre-treatment (age-pooled)	rs142639003	15	53291635	0.0087538566440343	0.0087263595529995
SBP age-pooled with prior CVD	SBP pre-treatment (age-pooled)	rs182774808	15	62475295	-0.0087167024612426	0.0065983752231961
SBP age-pooled with prior CVD	SBP pre-treatment (age-pooled)	rs80033931	15	63020531	0.0087902573868632	0.0063887412493021
SBP age-pooled with prior CVD	SBP pre-treatment (age-pooled)	rs75535110	15	67212947	0.0080355228856205	0.0075631595413369
SBP age-pooled with prior CVD	SBP pre-treatment (age-pooled)	rs139131006	15	72614201	-0.0078307315707206	0.0088578959681244
SBP age-pooled with prior CVD	SBP pre-treatment (age-pooled)	rs145957149	15	86594665	-0.0086446618661284	0.0051645988567536
SBP age-pooled with prior CVD	SBP pre-treatment (age-pooled)	ZNF710	15	90585031	0.0083761438727378	0.0089447312391191
SBP age-pooled with prior CVD	SBP pre-treatment (age-pooled)	rs34494382	15	94429296	-0.0080121727660298	0.0075673263302513
SBP age-pooled with prior CVD	SBP pre-treatment (age-pooled)	TTC23	15	99733978	0.0091217495501041	0.0051069380385067
SBP age-pooled with prior CVD	SBP pre-treatment (age-pooled)	rs139491786	16	2086421	-0.0155851254239678	3.307635282680432e-07
SBP age-pooled with prior CVD	SBP pre-treatment (age-pooled)	rs187033547	16	7486953	-0.0086785526946187	0.0064159804259863
SBP age-pooled with prior CVD	SBP pre-treatment (age-pooled)	rs183208142	16	25930266	-0.0085532665252685	0.0118206818982907
SBP age-pooled with prior CVD	SBP pre-treatment (age-pooled)	rs142076278	16	51828329	0.0102762328460812	0.0063866761369973
SBP age-pooled with prior CVD	SBP pre-treatment (age-pooled)	rs114763640	16	55755817	-0.0120800528675317	0.0004368707986068
SBP age-pooled with prior CVD	SBP pre-treatment (age-pooled)	rs147379663	16	58534185	-0.0089244367554783	0.0054834835307406
SBP age-pooled with prior CVD	SBP pre-treatment (age-pooled)	rs77870048	16	69965021	0.0195158049464225	0.0017236713751796
SBP age-pooled with prior CVD	SBP pre-treatment (age-pooled)	rs62053262	16	69969299	0.0187784284353256	0.0067658857082475
SBP age-pooled with prior CVD	SBP pre-treatment (age-pooled)	rs146914393	16	73685465	0.0093774776905775	0.0045797074365699
SBP age-pooled with prior CVD	SBP pre-treatment (age-pooled)	rs138959689	16	78749407	-0.0083322636783123	0.0076368576441009
SBP age-pooled with prior CVD	SBP pre-treatment (age-pooled)	rs72820316	17	1484398	-0.0082164537161588	0.0067900817837577
SBP age-pooled with prior CVD	SBP pre-treatment (age-pooled)	rs149753275	17	7963718	-0.0082726450636982	0.0091944787458716
SBP age-pooled with prior CVD	SBP pre-treatment (age-pooled)	rs77129245	17	10183142	0.010523515753448	0.0015994397695836
SBP age-pooled with prior CVD	SBP pre-treatment (age-pooled)	rs151273809	17	47621945	-0.0082017127424478	0.0108430104303511
SBP age-pooled with prior CVD	SBP pre-treatment (age-pooled)	rs142454864	17	48769677	-0.0088870972394943	0.0094890159387682
SBP age-pooled with prior CVD	SBP pre-treatment (age-pooled)	rs139915234	17	55543918	0.0080244028940796	0.009183486804641
SBP age-pooled with prior CVD	SBP pre-treatment (age-pooled)	rs12952821	17	77208070	0.0084744561463594	0.01015384627617
SBP age-pooled with prior CVD	SBP pre-treatment (age-pooled)	rs4468717	18	3457606	-0.0084138447418808	0.0076800017872464
SBP age-pooled with prior CVD	SBP pre-treatment (age-pooled)	rs140487684	18	3459722	0.0087303658947348	0.0082277497413942
SBP age-pooled with prior CVD	SBP pre-treatment (age-pooled)	rs186516657	18	4554073	0.0090175401419401	0.0074228131223742
SBP age-pooled with prior CVD	SBP pre-treatment (age-pooled)	rs191294304	18	24383494	-0.0083606848493218	0.0080567154569775
SBP age-pooled with prior CVD	SBP pre-treatment (age-pooled)	rs140052225	18	27139015	-0.010038330219686	0.002094512954567
SBP age-pooled with prior CVD	SBP pre-treatment (age-pooled)	SMAD2	18	45407718	0.0094402767717838	0.0037245462195861
SBP age-pooled with prior CVD	SBP pre-treatment (age-pooled)	rs78188079	18	46537500	0.0093422746285796	0.0070905531408777
SBP age-pooled with prior CVD	SBP pre-treatment (age-pooled)	rs112185703	18	51984387	0.0079980427399277	0.0108591991506807
SBP age-pooled with prior CVD	SBP pre-treatment (age-pooled)	rs10048404	18	54578482	-0.0111599443480372	0.0009564865412236
SBP age-pooled with prior CVD	SBP pre-treatment (age-pooled)	rs144180010	18	54768865	-0.0109682893380522	0.0010931725786528
SBP age-pooled with prior CVD	SBP pre-treatment (age-pooled)	rs75830208	18	58886715	-0.0085529051721096	0.0090298617695828
SBP age-pooled with prior CVD	SBP pre-treatment (age-pooled)	rs147380180	18	67564551	0.0088056894019246	0.006752343020135
SBP age-pooled with prior CVD	SBP pre-treatment (age-pooled)	rs191718291	18	71168982	-0.0089081926271319	0.0041689117801383
SBP age-pooled with prior CVD	SBP pre-treatment (age-pooled)	rs74431057	19	1261560	0.008255654014647	0.0089642981694529
SBP age-pooled with prior CVD	SBP pre-treatment (age-pooled)	EVI5L	19	7912490	0.009964371100068	0.0017063798978143
SBP age-pooled with prior CVD	SBP pre-treatment (age-pooled)	rs55670943	19	11441374	-0.0108790770173072	0.000856003909199
SBP age-pooled with prior CVD	SBP pre-treatment (age-pooled)	rs167479	19	11526765	-0.019816193729639	8.534679217528235e-13
SBP age-pooled with prior CVD	SBP pre-treatment (age-pooled)	rs150065965	19	12097873	-0.0098279090598225	0.0052861112222506
SBP age-pooled with prior CVD	SBP pre-treatment (age-pooled)	rs190317939	19	15577876	-0.0084844343364238	0.0072813238325827
SBP age-pooled with prior CVD	SBP pre-treatment (age-pooled)	rs55796368	19	19367313	0.0083276797086	0.0093305962558997
SBP age-pooled with prior CVD	SBP pre-treatment (age-pooled)	rs116842211	19	22693926	0.0085865082219243	0.0054769304455539
SBP age-pooled with prior CVD	SBP pre-treatment (age-pooled)	ZNF728	19	23172124	0.0103035857900977	0.0010515216289982
SBP age-pooled with prior CVD	SBP pre-treatment (age-pooled)	rs138088039	19	31063476	0.0082202712073922	0.0079185624410843
SBP age-pooled with prior CVD	SBP pre-treatment (age-pooled)	rs181493532	19	38137086	0.0090360902249813	0.0045836506836894
SBP age-pooled with prior CVD	SBP pre-treatment (age-pooled)	rs186873437	19	53835253	-0.0089526921510696	0.004177449499427
SBP age-pooled with prior CVD	SBP pre-treatment (age-pooled)	rs145361990	19	55494852	0.0085444739088416	0.0114913364632788
SBP age-pooled with prior CVD	SBP pre-treatment (age-pooled)	rs139786006	19	55633910	0.0100312754511833	0.0076024536918733
SBP age-pooled with prior CVD	SBP pre-treatment (age-pooled)	rs139269305	19	57319990	0.0114848427474498	0.0009011623244393
SBP age-pooled with prior CVD	SBP pre-treatment (age-pooled)	rs118124583	19	58590941	-0.0089549841359257	0.0102073126707464
SBP age-pooled with prior CVD	SBP pre-treatment (age-pooled)	rs117795908	20	5423307	-0.0083628017455339	0.0063191930822943
SBP age-pooled with prior CVD	SBP pre-treatment (age-pooled)	rs4815887	20	6061081	-0.0088042858988046	0.0056744327308232
SBP age-pooled with prior CVD	SBP pre-treatment (age-pooled)	BMP2	20	6754619	0.0085974754765629	0.0989156493635774
SBP age-pooled with prior CVD	SBP pre-treatment (age-pooled)	rs6040076	20	10658882	0.0171501338481903	5.776185547630933e-08
SBP age-pooled with prior CVD	SBP pre-treatment (age-pooled)	rs113569458	20	10670354	0.0091181835159659	0.016076037282601
SBP age-pooled with prior CVD	SBP pre-treatment (age-pooled)	rs117268815	20	23831233	0.0079407980665564	0.0079658733433136
SBP age-pooled with prior CVD	SBP pre-treatment (age-pooled)	rs141372571	20	44921682	0.0081287296488881	0.0080323237768713
SBP age-pooled with prior CVD	SBP pre-treatment (age-pooled)	rs112175607	20	48092207	0.0086621018126606	0.0076174391868139
SBP age-pooled with prior CVD	SBP pre-treatment (age-pooled)	rs144616071	20	55099316	-0.0083389552310109	0.0076159373984858
SBP age-pooled with prior CVD	SBP pre-treatment (age-pooled)	rs117532443	20	55232081	0.0088889217004179	0.0070545692270392
SBP age-pooled with prior CVD	SBP pre-treatment (age-pooled)	rs200383755	20	61050522	0.0089148692786693	0.0071808119495789
SBP age-pooled with prior CVD	SBP pre-treatment (age-pooled)	rs117962781	20	62695974	0.0093836979940533	0.008147074277888
SBP age-pooled with prior CVD	SBP pre-treatment (age-pooled)	rs78210685	21	21724815	-0.0091420859098434	0.0035815717209583
SBP age-pooled with prior CVD	SBP pre-treatment (age-pooled)	rs78596335	21	34497806	0.0100036868825554	0.0028787340973362
SBP age-pooled with prior CVD	SBP pre-treatment (age-pooled)	rs193247515	21	36669517	0.0107307415455579	0.0016513746394579
SBP age-pooled with prior CVD	SBP pre-treatment (age-pooled)	rs137923903	21	44829595	-0.0103413499891757	0.002854868186483
SBP age-pooled with prior CVD	SBP pre-treatment (age-pooled)	rs61742274	22	25301142	-0.0083807110786437	0.0126258462375178
SBP age-pooled with prior CVD	SBP pre-treatment (age-pooled)	rs80269148	22	38860995	-0.0086478684097528	0.0071853749652002
SBP age-pooled with prior CVD	SBP pre-treatment (age-pooled)	rs140384587	22	43639504	0.0081003922969102	0.0101864534880431
SBP age-pooled with prior CVD	SBP pre-treatment (age-pooled)	rs8138668	22	44401820	0.0090863388031721	0.0065075706202704
SBP age-pooled with prior CVD	SBP pre-treatment (age-pooled)	rs182177954	22	51136450	0.0094976359978318	0.0028731775851822
SBP age-pooled with prior CVD	no. of measurements (age-pooled)	rs79577427	1	4617364	0.008390475064516	0.0065863964316443
SBP age-pooled with prior CVD	no. of measurements (age-pooled)	rs150514056	1	5232975	0.0082765705883502	0.0072841642814156
SBP age-pooled with prior CVD	no. of measurements (age-pooled)	ID3	1	23885347	0.0081123374402523	0.0088858948809765
SBP age-pooled with prior CVD	no. of measurements (age-pooled)	rs114223825	1	33244686	0.0079204905778169	0.0080681840190896
SBP age-pooled with prior CVD	no. of measurements (age-pooled)	rs190633342	1	44682319	0.0081630898639559	0.0094866566578431
SBP age-pooled with prior CVD	no. of measurements (age-pooled)	rs191474993	1	72012632	0.0087685165926814	0.0056636892957315
SBP age-pooled with prior CVD	no. of measurements (age-pooled)	rs149155726	1	73606667	0.0081113008782267	0.006647441264632
SBP age-pooled with prior CVD	no. of measurements (age-pooled)	rs142461631	1	94188337	0.0095858117565512	0.0050557457606639
SBP age-pooled with prior CVD	no. of measurements (age-pooled)	rs139749562	1	95284638	0.0078622084110975	0.0073170275123355
SBP age-pooled with prior CVD	no. of measurements (age-pooled)	SLC30A7	1	101404470	0.0097664259374141	0.0032597766106312
SBP age-pooled with prior CVD	no. of measurements (age-pooled)	rs191360690	1	116049557	0.0076294308528304	0.0067521451139933
SBP age-pooled with prior CVD	no. of measurements (age-pooled)	ATP1A1	1	116934086	0.0087327994406223	0.0033779113655809
SBP age-pooled with prior CVD	no. of measurements (age-pooled)	H2BC21	1	149857121	0.0088878683745861	0.0047044408855728
SBP age-pooled with prior CVD	no. of measurements (age-pooled)	rs114901255	1	163002668	0.0087848687544465	0.0032566362942483
SBP age-pooled with prior CVD	no. of measurements (age-pooled)	PBX1	1	164696677	0.0095028709620237	0.0023188916983776
SBP age-pooled with prior CVD	no. of measurements (age-pooled)	rs377624368	1	184455057	0.0082369344308972	0.0072933923361218
SBP age-pooled with prior CVD	no. of measurements (age-pooled)	CFHR2	1	196858627	0.0092562912032008	0.0043700571723127
SBP age-pooled with prior CVD	no. of measurements (age-pooled)	SYT2	1	202619634	0.0120519753545522	1.609598635314063e-05
SBP age-pooled with prior CVD	no. of measurements (age-pooled)	rs116390253	1	204824476	0.007766465190798	0.0071989191620926
SBP age-pooled with prior CVD	no. of measurements (age-pooled)	rs190869023	1	208673806	0.0083443904295563	0.007566654188311
SBP age-pooled with prior CVD	no. of measurements (age-pooled)	rs77272709	1	215989786	0.0090447627007961	0.0023385555405698
SBP age-pooled with prior CVD	no. of measurements (age-pooled)	rs34176756	1	244244680	-0.0096809603273868	0.0012734873189598
SBP age-pooled with prior CVD	no. of measurements (age-pooled)	rs144012483	2	4260135	-0.0079720132052898	0.0065168349772372
SBP age-pooled with prior CVD	no. of measurements (age-pooled)	rs182056445	2	8032226	0.0095551386475563	0.006668522575551
SBP age-pooled with prior CVD	no. of measurements (age-pooled)	rs182948617	2	45896179	0.0082929776981472	0.0045871657831376
SBP age-pooled with prior CVD	no. of measurements (age-pooled)	rs145186472	2	48285211	0.0083687463775277	0.0055036679740521
SBP age-pooled with prior CVD	no. of measurements (age-pooled)	rs62163781	2	55652477	0.0094450442120432	0.0036521021568271
SBP age-pooled with prior CVD	no. of measurements (age-pooled)	rs75599691	2	60426177	-0.0092848194763064	0.0028555684437127
SBP age-pooled with prior CVD	no. of measurements (age-pooled)	rs191616134	2	75069359	0.0077446070499718	0.0065733006072075
SBP age-pooled with prior CVD	no. of measurements (age-pooled)	REEP1	2	86503161	0.0081737730652093	0.0044934119887888
SBP age-pooled with prior CVD	no. of measurements (age-pooled)	rs79882260	2	105288087	0.0081496257334947	0.004688078534929
SBP age-pooled with prior CVD	no. of measurements (age-pooled)	rs61748230	2	152316514	0.008570160716772	0.003518098148835
SBP age-pooled with prior CVD	no. of measurements (age-pooled)	rs138700579	2	167187203	0.0089294500648975	0.0037288639949078
SBP age-pooled with prior CVD	no. of measurements (age-pooled)	rs76255032	2	170980199	-0.0089645581319928	0.002359080697001
SBP age-pooled with prior CVD	no. of measurements (age-pooled)	rs186717168	2	179173930	0.0087766563519835	0.004795379405536
SBP age-pooled with prior CVD	no. of measurements (age-pooled)	EEF1B2	2	207025980	0.0078073656186461	0.0060776849652559
SBP age-pooled with prior CVD	no. of measurements (age-pooled)	SnoRC	2	233732699	0.0093318196013569	0.001677057426597
SBP age-pooled with prior CVD	no. of measurements (age-pooled)	rs188282818	3	1506312	0.0080296453088521	0.0054668852711688
SBP age-pooled with prior CVD	no. of measurements (age-pooled)	rs183347087	3	5293066	0.0078621823340654	0.0055597150008304
SBP age-pooled with prior CVD	no. of measurements (age-pooled)	GRIP2	3	14557103	0.0072841676883399	0.0112519700569787
SBP age-pooled with prior CVD	no. of measurements (age-pooled)	rs73049269	3	27912251	0.00948082562536	0.0062080309117437
SBP age-pooled with prior CVD	no. of measurements (age-pooled)	rs143008753	3	39367082	0.0103070307523012	0.0007915477283356
SBP age-pooled with prior CVD	no. of measurements (age-pooled)	MOBP	3	39539829	0.0212073884904384	0.0
SBP age-pooled with prior CVD	no. of measurements (age-pooled)	ZBTB47	3	42702124	0.0098030241206288	0.0014124506342277
SBP age-pooled with prior CVD	no. of measurements (age-pooled)	ABHD14A	3	52010327	0.0092575754970312	0.0051452568560694
SBP age-pooled with prior CVD	no. of measurements (age-pooled)	NECTIN3	3	110891664	0.0096977818757295	0.0012672085597624
SBP age-pooled with prior CVD	no. of measurements (age-pooled)	rs116687162	3	113474169	0.0096257515251636	0.0038213511646783
SBP age-pooled with prior CVD	no. of measurements (age-pooled)	rs146343182	3	153141408	0.0072284750640392	0.0095534457913359
SBP age-pooled with prior CVD	no. of measurements (age-pooled)	PRKCI	3	169981961	0.0109978588297963	0.0008546463641039
SBP age-pooled with prior CVD	no. of measurements (age-pooled)	rs182086175	3	179043750	0.0083732092753052	0.004230028033107
SBP age-pooled with prior CVD	no. of measurements (age-pooled)	FAM131A	3	184058888	0.0089266952127218	0.004350996492539
SBP age-pooled with prior CVD	no. of measurements (age-pooled)	C3orf70	3	184833320	0.0101207103580236	0.002303795827183
SBP age-pooled with prior CVD	no. of measurements (age-pooled)	rs114653194	4	5341964	0.0106485756114125	0.0012974149055183
SBP age-pooled with prior CVD	no. of measurements (age-pooled)	BLOC1S4	4	6718614	0.0083119086921215	0.0048066928515859
SBP age-pooled with prior CVD	no. of measurements (age-pooled)	rs183121664	4	21647358	0.0082290424033999	0.004243924325286
SBP age-pooled with prior CVD	no. of measurements (age-pooled)	rs77994854	4	29117539	0.0095001310110092	0.0032480976679482
SBP age-pooled with prior CVD	no. of measurements (age-pooled)	rs138368671	4	33418745	0.0075704222545027	0.0079766326597019
SBP age-pooled with prior CVD	no. of measurements (age-pooled)	NUP54	4	77052740	0.0077196811325848	0.00684733059251
SBP age-pooled with prior CVD	no. of measurements (age-pooled)	TMEM150C	4	83443916	0.0105404611676931	0.0007392217129077
SBP age-pooled with prior CVD	no. of measurements (age-pooled)	rs193119455	4	102631794	0.0081009399145841	0.0072687794159997
SBP age-pooled with prior CVD	no. of measurements (age-pooled)	C4orf3	4	120221903	0.0133676650002598	4.635751229587605e-07
SBP age-pooled with prior CVD	no. of measurements (age-pooled)	rs116190654	4	139461108	0.0081646591424942	0.0071074032308506
SBP age-pooled with prior CVD	no. of measurements (age-pooled)	rs62322636	4	140745078	0.0077050072140991	0.00718981278519
SBP age-pooled with prior CVD	no. of measurements (age-pooled)	rs138790319	4	148174007	0.0088781956583261	0.002779926690902
SBP age-pooled with prior CVD	no. of measurements (age-pooled)	rs180882923	5	1096229	0.0086326394230127	0.007164141761573
SBP age-pooled with prior CVD	no. of measurements (age-pooled)	rs184660455	5	16955738	0.0086175268515944	0.0062983516555492
SBP age-pooled with prior CVD	no. of measurements (age-pooled)	rs141877573	5	17459778	0.0085910521447658	0.0043567026481923
SBP age-pooled with prior CVD	no. of measurements (age-pooled)	rs114716379	5	76713982	0.009081345051527	0.0046125440687326
SBP age-pooled with prior CVD	no. of measurements (age-pooled)	HOMER1	5	78739249	0.025849500671029	0.0
SBP age-pooled with prior CVD	no. of measurements (age-pooled)	KDM3B	5	137730501	0.0101078236475586	0.0016692709585768
SBP age-pooled with prior CVD	no. of measurements (age-pooled)	rs189671674	5	159492218	0.0091017941012978	0.0043737949732147
SBP age-pooled with prior CVD	no. of measurements (age-pooled)	rs186824629	5	176785242	0.0095284869894385	0.0028285579651524
SBP age-pooled with prior CVD	no. of measurements (age-pooled)	rs116279628	6	3744885	0.0079525085166096	0.0070351298530473
SBP age-pooled with prior CVD	no. of measurements (age-pooled)	rs179958	6	16380300	0.0089704226702451	0.0048226201462118
SBP age-pooled with prior CVD	no. of measurements (age-pooled)	rs146643135	6	16507164	-0.0086335446685552	0.0036701912297106
SBP age-pooled with prior CVD	no. of measurements (age-pooled)	ATP6V1G2	6	31514221	0.0120826624333858	6.436870195518406e-05
SBP age-pooled with prior CVD	no. of measurements (age-pooled)	rs188165483	6	36623708	0.0099926013499498	0.0013058321258591
SBP age-pooled with prior CVD	no. of measurements (age-pooled)	NFYA	6	41054199	0.0088376458734273	0.0042483870216605
SBP age-pooled with prior CVD	no. of measurements (age-pooled)	SLC29A1	6	44194565	0.01042733900249	0.0008890808125278
SBP age-pooled with prior CVD	no. of measurements (age-pooled)	TFAP2B	6	50800881	0.0110883032903075	0.0002400212961115
SBP age-pooled with prior CVD	no. of measurements (age-pooled)	rs192214620	6	106726602	0.008831825107336	0.0063071183334915
SBP age-pooled with prior CVD	no. of measurements (age-pooled)	rs188564296	6	114759488	0.0094360588118433	0.0020864117286601
SBP age-pooled with prior CVD	no. of measurements (age-pooled)	rs139649746	6	140635838	0.0080500273033976	0.0074089869243387
SBP age-pooled with prior CVD	no. of measurements (age-pooled)	rs193157243	6	149094923	0.0085654314607381	0.0046322843056615
SBP age-pooled with prior CVD	no. of measurements (age-pooled)	rs148071010	6	163529522	0.0084434915333986	0.0047934348786291
SBP age-pooled with prior CVD	no. of measurements (age-pooled)	PRKAR1B	7	678060	0.0106392474845051	0.0007873394200734
SBP age-pooled with prior CVD	no. of measurements (age-pooled)	GET4	7	926131	0.0101694874465465	0.0009068624287784
SBP age-pooled with prior CVD	no. of measurements (age-pooled)	FBXL18	7	5512197	0.0100230891257524	0.0016959864892978
SBP age-pooled with prior CVD	no. of measurements (age-pooled)	rs188196814	7	19126814	0.007400469854474	0.0081398591493297
SBP age-pooled with prior CVD	no. of measurements (age-pooled)	ITGB8	7	20412851	0.0110647967085242	0.0006827682963666
SBP age-pooled with prior CVD	no. of measurements (age-pooled)	CBX3	7	26246879	0.0120747340843081	0.0001155953559574
SBP age-pooled with prior CVD	no. of measurements (age-pooled)	rs118142759	7	29406162	0.0087525118142366	0.0070585201242102
SBP age-pooled with prior CVD	no. of measurements (age-pooled)	rs192126984	7	29407983	0.0088906893506646	0.0054718868686168
SBP age-pooled with prior CVD	no. of measurements (age-pooled)	rs112230460	7	38286755	0.0085039231926202	0.0071761924122193
SBP age-pooled with prior CVD	no. of measurements (age-pooled)	DNAJC30	7	73096541	0.0109830740839242	0.0002839365702683
SBP age-pooled with prior CVD	no. of measurements (age-pooled)	rs188794547	7	83790020	0.0108795249834656	0.000366192659836
SBP age-pooled with prior CVD	no. of measurements (age-pooled)	rs375015982	7	96229300	-0.0080216713249683	0.0048204665201002
SBP age-pooled with prior CVD	no. of measurements (age-pooled)	rs180756092	7	96245646	0.0077132047154009	0.0067630546525265
SBP age-pooled with prior CVD	no. of measurements (age-pooled)	UFSP1	7	100486842	0.0089135104790329	0.0029157258457143
SBP age-pooled with prior CVD	no. of measurements (age-pooled)	rs148820453	7	109985786	0.0083749173209071	0.0044319969063545
SBP age-pooled with prior CVD	no. of measurements (age-pooled)	PPP1R3A	7	113616403	0.009351598098874	0.0016949252184355
SBP age-pooled with prior CVD	no. of measurements (age-pooled)	rs116884647	7	113722613	0.0082036228850483	0.0064295009029128
SBP age-pooled with prior CVD	no. of measurements (age-pooled)	PLXNA4	7	132070769	0.0142634445801377	1.2958901747909096e-07
SBP age-pooled with prior CVD	no. of measurements (age-pooled)	rs139265024	7	134672070	-0.0082734310999512	0.0065994624472683
SBP age-pooled with prior CVD	no. of measurements (age-pooled)	rs77401577	7	137667956	-0.0088624078780412	0.0063867068556503
SBP age-pooled with prior CVD	no. of measurements (age-pooled)	KIAA1549	7	138591095	0.0085911341011524	0.0043640968661401
SBP age-pooled with prior CVD	no. of measurements (age-pooled)	rs186482747	7	140193428	-0.0076974849216639	0.0070644307025802
SBP age-pooled with prior CVD	no. of measurements (age-pooled)	BRAF	7	140521845	0.0126548893749713	2.168022978774954e-05
SBP age-pooled with prior CVD	no. of measurements (age-pooled)	TMEM178B	7	140977106	0.0098588606342673	0.003550460427051
SBP age-pooled with prior CVD	no. of measurements (age-pooled)	rs191080300	7	148177833	0.0085461130365729	0.0037999825128894
SBP age-pooled with prior CVD	no. of measurements (age-pooled)	DEFB106A	8	7684634	0.0076909684576094	0.0064069792678081
SBP age-pooled with prior CVD	no. of measurements (age-pooled)	PPP1R3B	8	9001424	0.009381047450006	0.0053031629766174
SBP age-pooled with prior CVD	no. of measurements (age-pooled)	LZTS1	8	20132575	-0.0089342184364795	0.0022933989966976
SBP age-pooled with prior CVD	no. of measurements (age-pooled)	rs185501182	8	34543104	0.0100265154615044	0.0011632886564277
SBP age-pooled with prior CVD	no. of measurements (age-pooled)	CEBPD	8	48650559	0.0116873560473322	0.0001870377431486
SBP age-pooled with prior CVD	no. of measurements (age-pooled)	TMEM68	8	56647474	0.0100932400673627	0.0061376564090539
SBP age-pooled with prior CVD	no. of measurements (age-pooled)	YTHDF3	8	64103229	0.0108313094824552	0.0002056054005022
SBP age-pooled with prior CVD	no. of measurements (age-pooled)	rs77516429	8	69138941	0.0082919942215085	0.0060620854221048
SBP age-pooled with prior CVD	no. of measurements (age-pooled)	rs276657	8	73142438	0.0101321013644337	0.0020910092240882
SBP age-pooled with prior CVD	no. of measurements (age-pooled)	CA13	8	86164559	0.0094957984983921	0.0023599610442886
SBP age-pooled with prior CVD	no. of measurements (age-pooled)	FAM91A1	8	124804194	0.0086294990032911	0.0038364694281875
SBP age-pooled with prior CVD	no. of measurements (age-pooled)	IFNA2	9	21384825	0.0088203707709908	0.0024565329930682
SBP age-pooled with prior CVD	no. of measurements (age-pooled)	ABHD17B	9	74501607	0.0078247310593724	0.0071857366047773
SBP age-pooled with prior CVD	no. of measurements (age-pooled)	PHF2	9	96390279	0.0168698690831661	1.2276823116176389e-07
SBP age-pooled with prior CVD	no. of measurements (age-pooled)	TEX48	9	117431372	0.0082473205402493	0.0065850111441969
SBP age-pooled with prior CVD	no. of measurements (age-pooled)	FBXW2	9	123534973	0.008728677406907	0.0070650553199472
SBP age-pooled with prior CVD	no. of measurements (age-pooled)	STRBP	9	125951317	0.0094447890296578	0.002303435906056
SBP age-pooled with prior CVD	no. of measurements (age-pooled)	rs112992331	9	126053538	0.0097414404153823	0.0037884916769324
SBP age-pooled with prior CVD	no. of measurements (age-pooled)	CAMK1D	10	12634513	0.0107601983472704	0.0004001015207838
SBP age-pooled with prior CVD	no. of measurements (age-pooled)	rs111415644	10	17586394	0.0079623581841588	0.006586949417887
SBP age-pooled with prior CVD	no. of measurements (age-pooled)	rs191739465	10	26064800	0.008220070041716	0.0045621365099258
SBP age-pooled with prior CVD	no. of measurements (age-pooled)	rs150011631	10	45561083	0.0088257258757948	0.0056913109645242
SBP age-pooled with prior CVD	no. of measurements (age-pooled)	rs188818201	10	50166733	0.0085353320464491	0.0038086881111451
SBP age-pooled with prior CVD	no. of measurements (age-pooled)	rs79473929	10	78737994	0.0079219387844204	0.0070768848507612
SBP age-pooled with prior CVD	no. of measurements (age-pooled)	EXOSC1	10	99200836	0.0099906753748655	0.0007082242882043
SBP age-pooled with prior CVD	no. of measurements (age-pooled)	rs145692705	10	105363048	0.0081325033679604	0.0064024081978794
SBP age-pooled with prior CVD	no. of measurements (age-pooled)	SHOC2	10	112726363	0.0087372334674	0.005153736486689
SBP age-pooled with prior CVD	no. of measurements (age-pooled)	rs11196250	10	114923419	0.0080687953159213	0.0049799901731093
SBP age-pooled with prior CVD	no. of measurements (age-pooled)	CLRN3	10	129683658	0.0090014701709151	0.0064367591560628
SBP age-pooled with prior CVD	no. of measurements (age-pooled)	rs74559109	10	132353810	0.0096007268875837	0.0010937393735761
SBP age-pooled with prior CVD	no. of measurements (age-pooled)	TMEM9B	11	8977699	0.0099724438041448	0.0010997730753669
SBP age-pooled with prior CVD	no. of measurements (age-pooled)	rs144664753	11	11029852	-0.0086385775357484	0.0056763007733555
SBP age-pooled with prior CVD	no. of measurements (age-pooled)	DBX1	11	20179930	0.010528715327382	0.0004397870909254
SBP age-pooled with prior CVD	no. of measurements (age-pooled)	WT1	11	32433248	0.0104788597673177	0.0010448306901988
SBP age-pooled with prior CVD	no. of measurements (age-pooled)	rs181804482	11	36427686	0.0076341326348483	0.0066761561264782
SBP age-pooled with prior CVD	no. of measurements (age-pooled)	rs72897469	11	45406002	0.0092562614008784	0.0044959383748556
SBP age-pooled with prior CVD	no. of measurements (age-pooled)	rs140784677	11	45757816	0.0083310529589653	0.006406963584632
SBP age-pooled with prior CVD	no. of measurements (age-pooled)	KLC2	11	66030048	0.0095144882798194	0.0015279530966812
SBP age-pooled with prior CVD	no. of measurements (age-pooled)	rs71484373	11	104871807	0.0096430191770195	0.0036470729087213
SBP age-pooled with prior CVD	no. of measurements (age-pooled)	rs148438211	11	107219242	-0.0086349053308367	0.0051805498897338
SBP age-pooled with prior CVD	no. of measurements (age-pooled)	rs147049645	12	4322752	0.0080293826758861	0.0068050142839546
SBP age-pooled with prior CVD	no. of measurements (age-pooled)	PHB2	12	7077239	0.0109895803034305	9.677380924185424e-05
SBP age-pooled with prior CVD	no. of measurements (age-pooled)	MFSD5	12	53646612	0.0104791410267353	0.0017095625254931
SBP age-pooled with prior CVD	no. of measurements (age-pooled)	TARBP2	12	53897460	0.0114621734246611	0.0010457370043863
SBP age-pooled with prior CVD	no. of measurements (age-pooled)	rs146301580	12	76347332	0.0082888510078191	0.0056750375604257
SBP age-pooled with prior CVD	no. of measurements (age-pooled)	rs78578711	12	80124526	0.0088834902271628	0.0036753969925081
SBP age-pooled with prior CVD	no. of measurements (age-pooled)	ALX1	12	85684723	0.008423794992268	0.0086648090263497
SBP age-pooled with prior CVD	no. of measurements (age-pooled)	TMTC3	12	88564868	0.0086110727861523	0.0071313416054191
SBP age-pooled with prior CVD	no. of measurements (age-pooled)	TMED2	12	124076097	0.0134224602952599	8.731175413067845e-07
SBP age-pooled with prior CVD	no. of measurements (age-pooled)	TMEM132B	12	125909149	0.0105370683595538	0.0003208356874321
SBP age-pooled with prior CVD	no. of measurements (age-pooled)	rs182002939	12	129945663	0.0089795449748635	0.0064451757337038
SBP age-pooled with prior CVD	no. of measurements (age-pooled)	rs192082771	12	133020272	0.0080676209181547	0.0052973588463462
SBP age-pooled with prior CVD	no. of measurements (age-pooled)	rs182366926	13	23056699	0.0086477221921086	0.0054894344497509
SBP age-pooled with prior CVD	no. of measurements (age-pooled)	VPS36	13	53005750	0.0083054350689053	0.0046265742685368
SBP age-pooled with prior CVD	no. of measurements (age-pooled)	rs149252675	13	73130318	0.0088859051465988	0.0056386988388045
SBP age-pooled with prior CVD	no. of measurements (age-pooled)	RBM26	13	79933287	0.0090248482301831	0.0036850042111098
SBP age-pooled with prior CVD	no. of measurements (age-pooled)	rs147985741	14	26159940	0.008655983954668	0.0065818905837683
SBP age-pooled with prior CVD	no. of measurements (age-pooled)	COCH	14	31353995	0.0086664874106645	0.0070528025909412
SBP age-pooled with prior CVD	no. of measurements (age-pooled)	rs117074281	14	41409926	-0.0079736392945051	0.0064128875800556
SBP age-pooled with prior CVD	no. of measurements (age-pooled)	rs145671263	14	51467308	0.0073893824592232	0.0081547875396097
SBP age-pooled with prior CVD	no. of measurements (age-pooled)	GNG2	14	52369486	0.0103012286126613	0.0038233152731219
SBP age-pooled with prior CVD	no. of measurements (age-pooled)	rs117480658	14	65601460	-0.0078281611204147	0.007653020646178
SBP age-pooled with prior CVD	no. of measurements (age-pooled)	rs117114296	14	83310327	0.0085053900256752	0.0048411750808018
SBP age-pooled with prior CVD	no. of measurements (age-pooled)	rs112293741	14	95805498	0.0072172377258539	0.0096062766925153
SBP age-pooled with prior CVD	no. of measurements (age-pooled)	ZNF839	14	102796379	0.0088127618655562	0.0023310395038409
SBP age-pooled with prior CVD	no. of measurements (age-pooled)	rs137906559	14	103792004	0.0094109615311026	0.0041131962098511
SBP age-pooled with prior CVD	no. of measurements (age-pooled)	XRCC3	14	104172893	0.0089137870818376	0.0034497893882249
SBP age-pooled with prior CVD	no. of measurements (age-pooled)	ITPKA	15	41790669	0.0084678726270794	0.0056817597190929
SBP age-pooled with prior CVD	no. of measurements (age-pooled)	GOLM2	15	44644441	0.0096679152920842	0.0012839191201291
SBP age-pooled with prior CVD	no. of measurements (age-pooled)	rs78442607	15	70818903	0.0091647785156965	0.0035114952499807
SBP age-pooled with prior CVD	no. of measurements (age-pooled)	BCL2A1	15	80258509	0.0104649439454078	0.0003777970701544
SBP age-pooled with prior CVD	no. of measurements (age-pooled)	RAMAC	15	83657384	0.0112504856660962	6.425442663503699e-05
SBP age-pooled with prior CVD	no. of measurements (age-pooled)	ZSCAN2	15	85157622	0.0093859350308775	0.0056987784214023
SBP age-pooled with prior CVD	no. of measurements (age-pooled)	rs189312908	15	99534916	0.0084537807852029	0.0054737488966087
SBP age-pooled with prior CVD	no. of measurements (age-pooled)	THOC6	16	3075892	0.0094806095585227	0.002101846730249
SBP age-pooled with prior CVD	no. of measurements (age-pooled)	C16orf90	16	3544482	0.0078067784197628	0.0080362413296469
SBP age-pooled with prior CVD	no. of measurements (age-pooled)	rs145766817	16	5288639	0.008318655192852	0.0090044727019165
SBP age-pooled with prior CVD	no. of measurements (age-pooled)	rs117834293	16	28036794	0.0088246641680598	0.0061055056225753
SBP age-pooled with prior CVD	no. of measurements (age-pooled)	TCF25	16	89958896	0.0097154220566153	0.001667140930896
SBP age-pooled with prior CVD	no. of measurements (age-pooled)	rs140522603	17	54632	-0.0079867793247103	0.0075096802842094
SBP age-pooled with prior CVD	no. of measurements (age-pooled)	rs146227683	17	7195002	-0.0082423584535717	0.0046450617130317
SBP age-pooled with prior CVD	no. of measurements (age-pooled)	SLFN5	17	33585364	0.0097914775833487	0.0047748771019753
SBP age-pooled with prior CVD	no. of measurements (age-pooled)	MRPL45	17	36466044	0.0089558213949203	0.0076250771403986
SBP age-pooled with prior CVD	no. of measurements (age-pooled)	MIEN1	17	37885894	0.0101129123941063	0.0014840086781966
SBP age-pooled with prior CVD	no. of measurements (age-pooled)	NXPH3	17	47657204	0.0099277980625629	0.0007335585972113
SBP age-pooled with prior CVD	no. of measurements (age-pooled)	rs79488997	18	908655	0.0094818891957402	0.0023460786369923
SBP age-pooled with prior CVD	no. of measurements (age-pooled)	rs118042712	19	4813665	0.0089478269219398	0.0028515628664776
SBP age-pooled with prior CVD	no. of measurements (age-pooled)	RAB11B	19	8462091	0.0174063835293054	9.753919105746552e-13
SBP age-pooled with prior CVD	no. of measurements (age-pooled)	DCAF15	19	14067779	0.008328435011208	0.0056966425720941
SBP age-pooled with prior CVD	no. of measurements (age-pooled)	rs75641262	19	38579330	0.0076789720915257	0.0066636994276932
SBP age-pooled with prior CVD	no. of measurements (age-pooled)	IGFL4	19	46561691	0.0218845717608928	0.0
SBP age-pooled with prior CVD	no. of measurements (age-pooled)	PRKCG	19	54396675	0.0079822856932878	0.0057106447955712
SBP age-pooled with prior CVD	no. of measurements (age-pooled)	rs181162464	19	56971494	0.0087665701285004	0.0051625194660282
SBP age-pooled with prior CVD	no. of measurements (age-pooled)	SIRPB2	20	1461809	0.0095673268660902	0.004110379712269
SBP age-pooled with prior CVD	no. of measurements (age-pooled)	PANK2	20	3888545	0.0089383497834205	0.0036771864348927
SBP age-pooled with prior CVD	no. of measurements (age-pooled)	DEFB123	20	30033191	0.0120458956807851	0.0001152894295017
SBP age-pooled with prior CVD	no. of measurements (age-pooled)	HM13	20	30129800	0.0282718352973461	0.0
SBP age-pooled with prior CVD	no. of measurements (age-pooled)	EIF2S2	20	32688121	0.0082618342712521	0.0065873433301562
SBP age-pooled with prior CVD	no. of measurements (age-pooled)	MAFB	20	39316184	0.0113215837627649	0.0006926762460497
SBP age-pooled with prior CVD	no. of measurements (age-pooled)	rs41280258	20	43058460	-0.0075250584632158	0.0070741597563658
SBP age-pooled with prior CVD	no. of measurements (age-pooled)	rs73908940	20	45234916	0.010148367844522	0.0008576337036327
SBP age-pooled with prior CVD	no. of measurements (age-pooled)	SOX18	20	62680035	0.0153689449653029	2.644950431257109e-08
SBP age-pooled with prior CVD	no. of measurements (age-pooled)	rs141471133	21	28763264	-0.0073615075089037	0.0075759361597357
SBP age-pooled with prior CVD	no. of measurements (age-pooled)	rs143142143	21	37895129	0.0096833640709519	0.0020801145320987
SBP age-pooled with prior CVD	no. of measurements (age-pooled)	LRRC3	21	45877054	0.0097451284527778	0.0008586233739847
SBP age-pooled with prior CVD	no. of measurements (age-pooled)	KRTAP12-3	21	46078053	0.0097358021885156	0.0041272513980874
SBP age-pooled with prior CVD	no. of measurements (age-pooled)	KRTAP12-2	21	46086475	0.0088998144492506	0.0069219030811103
SBP age-pooled with prior CVD	no. of measurements (age-pooled)	rs190518867	22	19351413	0.0113403778523206	0.0008979763801782
SBP age-pooled with prior CVD	no. of measurements (age-pooled)	rs117301775	22	36933269	0.0112492255866527	0.0008489905770306
SBP age-pooled with prior CVD	no. of measurements (age-pooled)	CYP2D6	22	42524704	0.0081021338701248	0.0076310070596269
SBP age-pooled with prior CVD	Prior CVD diagnosis (age-pooled)	rs118039278	6	160985526	0.0307795125991106	0.3815175482311968
SBP age-pooled with prior CVD	Prior CVD diagnosis (age-pooled)	rs55730499	6	161005610	0.0326749496161937	0.1631059606136101
SBP age-pooled with prior CVD	Prior CVD diagnosis (age-pooled)	rs140570886	6	161013013	0.0308843236416578	0.0075020789082813
SBP age-pooled with prior CVD	Statin (age-pooled)	rs11591147	1	55505647	-0.031224887818098	2.1042142591518697e-05
SBP age-pooled with prior CVD	Statin (age-pooled)	rs7412	19	45412079	-0.0577032603323459	0.0
DBP age-pooled with prior CVD	DBP pre-treatment (age-pooled)	rs35479618	1	153662423	0.0137754837051033	3.5203189815614915e-06
DBP age-pooled with prior CVD	DBP pre-treatment (age-pooled)	rs13105682	4	102702364	-0.0120029980316758	0.000106029023164
DBP age-pooled with prior CVD	DBP pre-treatment (age-pooled)	rs3918226	7	150690176	0.0137842642143368	0.0004593911275949
DBP age-pooled with prior CVD	DBP pre-treatment (age-pooled)	rs891511	7	150704843	-0.0156481433659791	4.853287142562039e-05
DBP age-pooled with prior CVD	DBP pre-treatment (age-pooled)	rs4272406	8	1218258	-0.0128818647935986	4.511061338686341e-05
DBP age-pooled with prior CVD	DBP pre-treatment (age-pooled)	rs139491786	16	2086421	-0.0131412260234355	1.638620831771097e-05
DBP age-pooled with prior CVD	DBP pre-treatment (age-pooled)	rs167479	19	11526765	-0.0204837992787361	0.0
DBP age-pooled with prior CVD	DBP pre-treatment (age-pooled)	rs17599450	19	30328753	0.016855102032423	1.1992302261394323e-09
DBP age-pooled with prior CVD	no. of measurements (age-pooled)	rs79577427	1	4617364	0.008390475064516	0.003487015796734
DBP age-pooled with prior CVD	no. of measurements (age-pooled)	rs150514056	1	5232975	0.0082765705883502	0.0049289290949093
DBP age-pooled with prior CVD	no. of measurements (age-pooled)	rs143080024	1	10798380	0.0081641376018524	0.0045122364482134
DBP age-pooled with prior CVD	no. of measurements (age-pooled)	ID3	1	23885347	0.0081123374402523	0.0045727092757699
DBP age-pooled with prior CVD	no. of measurements (age-pooled)	rs114223825	1	33244686	0.0079204905778169	0.0058802664891801
DBP age-pooled with prior CVD	no. of measurements (age-pooled)	rs190633342	1	44682319	0.0081630898639559	0.0067959054539165
DBP age-pooled with prior CVD	no. of measurements (age-pooled)	rs191474993	1	72012632	0.0087685165926814	0.0036671234232916
DBP age-pooled with prior CVD	no. of measurements (age-pooled)	rs149155726	1	73606667	0.0081113008782267	0.0026999874906133
DBP age-pooled with prior CVD	no. of measurements (age-pooled)	rs142461631	1	94188337	0.0095858117565512	0.0042039151035018
DBP age-pooled with prior CVD	no. of measurements (age-pooled)	rs139749562	1	95284638	0.0078622084110975	0.0050031040673587
DBP age-pooled with prior CVD	no. of measurements (age-pooled)	SLC30A7	1	101404470	0.0097664259374141	0.0017738367192033
DBP age-pooled with prior CVD	no. of measurements (age-pooled)	rs191360690	1	116049557	0.0076294308528304	0.0042972303457486
DBP age-pooled with prior CVD	no. of measurements (age-pooled)	ATP1A1	1	116934086	0.0087327994406223	0.0015121722383898
DBP age-pooled with prior CVD	no. of measurements (age-pooled)	H2BC21	1	149857121	0.0088878683745861	0.0028282489638393
DBP age-pooled with prior CVD	no. of measurements (age-pooled)	rs114901255	1	163002668	0.0087848687544465	0.001798001328343
DBP age-pooled with prior CVD	no. of measurements (age-pooled)	PBX1	1	164696677	0.0095028709620237	0.001212354955495
DBP age-pooled with prior CVD	no. of measurements (age-pooled)	CFHR2	1	196858627	0.0092562912032008	0.0021835326745323
DBP age-pooled with prior CVD	no. of measurements (age-pooled)	SYT2	1	202619634	0.0120519753545522	6.468764580003685e-06
DBP age-pooled with prior CVD	no. of measurements (age-pooled)	rs147305972	1	204694920	0.0080206133425235	0.0087756332464516
DBP age-pooled with prior CVD	no. of measurements (age-pooled)	rs116390253	1	204824476	0.007766465190798	0.0048148968936579
DBP age-pooled with prior CVD	no. of measurements (age-pooled)	rs77272709	1	215989786	0.0090447627007961	0.0012002531936741
DBP age-pooled with prior CVD	no. of measurements (age-pooled)	rs146493136	1	235189804	0.0078493626788258	0.0044958497104169
DBP age-pooled with prior CVD	no. of measurements (age-pooled)	rs34176756	1	244244680	-0.0096809603273868	0.0009249679990374
DBP age-pooled with prior CVD	no. of measurements (age-pooled)	rs144012483	2	4260135	-0.0079720132052898	0.0041097412732867
DBP age-pooled with prior CVD	no. of measurements (age-pooled)	rs182056445	2	8032226	0.0095551386475563	0.0034135950739974
DBP age-pooled with prior CVD	no. of measurements (age-pooled)	rs182948617	2	45896179	0.0082929776981472	0.0030377103503614
DBP age-pooled with prior CVD	no. of measurements (age-pooled)	rs145186472	2	48285211	0.0083687463775277	0.0032423153791368
DBP age-pooled with prior CVD	no. of measurements (age-pooled)	rs62163781	2	55652477	0.0094450442120432	0.0012243151804714
DBP age-pooled with prior CVD	no. of measurements (age-pooled)	rs75599691	2	60426177	-0.0092848194763064	0.0011465640954791
DBP age-pooled with prior CVD	no. of measurements (age-pooled)	REEP1	2	86503161	0.0081737730652093	0.0026025384440888
DBP age-pooled with prior CVD	no. of measurements (age-pooled)	rs61748230	2	152316514	0.008570160716772	0.0018323225207973
DBP age-pooled with prior CVD	no. of measurements (age-pooled)	rs138700579	2	167187203	0.0089294500648975	0.0018146347236599
DBP age-pooled with prior CVD	no. of measurements (age-pooled)	rs76255032	2	170980199	-0.0089645581319928	0.0012186693089786
DBP age-pooled with prior CVD	no. of measurements (age-pooled)	rs186717168	2	179173930	0.0087766563519835	0.0033111184812979
DBP age-pooled with prior CVD	no. of measurements (age-pooled)	SnoRC	2	233732699	0.0093318196013569	0.0037148571454298
DBP age-pooled with prior CVD	no. of measurements (age-pooled)	rs188282818	3	1506312	0.0080296453088521	0.0040305667069158
DBP age-pooled with prior CVD	no. of measurements (age-pooled)	GRIP2	3	14557103	0.0072841676883399	0.0095760388206167
DBP age-pooled with prior CVD	no. of measurements (age-pooled)	rs73049269	3	27912251	0.00948082562536	0.0028524861248075
DBP age-pooled with prior CVD	no. of measurements (age-pooled)	rs143008753	3	39367082	0.0103070307523012	0.0009262112190825
DBP age-pooled with prior CVD	no. of measurements (age-pooled)	MOBP	3	39539829	0.0212073884904384	0.0
DBP age-pooled with prior CVD	no. of measurements (age-pooled)	ZBTB47	3	42702124	0.0098030241206288	0.0006322375072859
DBP age-pooled with prior CVD	no. of measurements (age-pooled)	ABHD14A	3	52010327	0.0092575754970312	0.0032685205641001
DBP age-pooled with prior CVD	no. of measurements (age-pooled)	NECTIN3	3	110891664	0.0096977818757295	0.0004954515432379
DBP age-pooled with prior CVD	no. of measurements (age-pooled)	rs116687162	3	113474169	0.0096257515251636	0.0032358514778733
DBP age-pooled with prior CVD	no. of measurements (age-pooled)	PRKCI	3	169981961	0.0109978588297963	0.000199733484262
DBP age-pooled with prior CVD	no. of measurements (age-pooled)	rs182086175	3	179043750	0.0083732092753052	0.0030224901875228
DBP age-pooled with prior CVD	no. of measurements (age-pooled)	FAM131A	3	184058888	0.0089266952127218	0.0025005450414241
DBP age-pooled with prior CVD	no. of measurements (age-pooled)	C3orf70	3	184833320	0.0101207103580236	0.0015098912473833
DBP age-pooled with prior CVD	no. of measurements (age-pooled)	rs114653194	4	5341964	0.0106485756114125	0.000500302128744
DBP age-pooled with prior CVD	no. of measurements (age-pooled)	BLOC1S4	4	6718614	0.0083119086921215	0.0024859083404024
DBP age-pooled with prior CVD	no. of measurements (age-pooled)	rs183121664	4	21647358	0.0082290424033999	0.0034973444958529
DBP age-pooled with prior CVD	no. of measurements (age-pooled)	rs77994854	4	29117539	0.0095001310110092	0.0017988941172736
DBP age-pooled with prior CVD	no. of measurements (age-pooled)	rs138368671	4	33418745	0.0075704222545027	0.0058149969370347
DBP age-pooled with prior CVD	no. of measurements (age-pooled)	TMEM150C	4	83443916	0.0105404611676931	0.0002134549476465
DBP age-pooled with prior CVD	no. of measurements (age-pooled)	rs17616929	4	109301868	0.0083767268806695	0.0055752109174542
DBP age-pooled with prior CVD	no. of measurements (age-pooled)	C4orf3	4	120221903	0.0133676650002598	1.9053758227130066e-07
DBP age-pooled with prior CVD	no. of measurements (age-pooled)	rs62322636	4	140745078	0.0077050072140991	0.0048241500514833
DBP age-pooled with prior CVD	no. of measurements (age-pooled)	rs138790319	4	148174007	0.0088781956583261	0.0014110509768816
DBP age-pooled with prior CVD	no. of measurements (age-pooled)	rs180882923	5	1096229	0.0086326394230127	0.0041349515525214
DBP age-pooled with prior CVD	no. of measurements (age-pooled)	rs184660455	5	16955738	0.0086175268515944	0.0038249217552957
DBP age-pooled with prior CVD	no. of measurements (age-pooled)	rs141877573	5	17459778	0.0085910521447658	0.0024666677045068
DBP age-pooled with prior CVD	no. of measurements (age-pooled)	rs114716379	5	76713982	0.009081345051527	0.0028451483691329
DBP age-pooled with prior CVD	no. of measurements (age-pooled)	HOMER1	5	78739249	0.025849500671029	0.0
DBP age-pooled with prior CVD	no. of measurements (age-pooled)	KDM3B	5	137730501	0.0101078236475586	0.0007713073003724
DBP age-pooled with prior CVD	no. of measurements (age-pooled)	rs189671674	5	159492218	0.0091017941012978	0.0025220185455263
DBP age-pooled with prior CVD	no. of measurements (age-pooled)	rs186824629	5	176785242	0.0095284869894385	0.0014812093380096
DBP age-pooled with prior CVD	no. of measurements (age-pooled)	rs116279628	6	3744885	0.0079525085166096	0.004676635121513
DBP age-pooled with prior CVD	no. of measurements (age-pooled)	SLC35B3	6	8424547	0.0080228205770254	0.007867062428684
DBP age-pooled with prior CVD	no. of measurements (age-pooled)	rs179958	6	16380300	0.0089704226702451	0.0032220552253785
DBP age-pooled with prior CVD	no. of measurements (age-pooled)	rs146643135	6	16507164	-0.0086335446685552	0.0026180788324637
DBP age-pooled with prior CVD	no. of measurements (age-pooled)	ATP6V1G2	6	31514221	0.0120826624333858	3.108875034635962e-05
DBP age-pooled with prior CVD	no. of measurements (age-pooled)	rs188165483	6	36623708	0.0099926013499498	0.0005269256978013
DBP age-pooled with prior CVD	no. of measurements (age-pooled)	NFYA	6	41054199	0.0088376458734273	0.0027286119296582
DBP age-pooled with prior CVD	no. of measurements (age-pooled)	SLC29A1	6	44194565	0.01042733900249	0.0003654305283708
DBP age-pooled with prior CVD	no. of measurements (age-pooled)	TFAP2B	6	50800881	0.0110883032903075	0.0001129704998191
DBP age-pooled with prior CVD	no. of measurements (age-pooled)	rs183392776	6	94122952	-0.0086433896794915	0.0042816018319712
DBP age-pooled with prior CVD	no. of measurements (age-pooled)	rs192214620	6	106726602	0.008831825107336	0.0019179157564606
DBP age-pooled with prior CVD	no. of measurements (age-pooled)	rs188564296	6	114759488	0.0094360588118433	0.0010524685547055
DBP age-pooled with prior CVD	no. of measurements (age-pooled)	rs193157243	6	149094923	0.0085654314607381	0.0026759067747659
DBP age-pooled with prior CVD	no. of measurements (age-pooled)	rs148071010	6	163529522	0.0084434915333986	0.0028329680052944
DBP age-pooled with prior CVD	no. of measurements (age-pooled)	PRKAR1B	7	678060	0.0106392474845051	0.0006900425177607
DBP age-pooled with prior CVD	no. of measurements (age-pooled)	GET4	7	926131	0.0101694874465465	0.0003739289127515
DBP age-pooled with prior CVD	no. of measurements (age-pooled)	FBXL18	7	5512197	0.0100230891257524	0.0005353277863619
DBP age-pooled with prior CVD	no. of measurements (age-pooled)	rs188196814	7	19126814	0.007400469854474	0.0059442272670071
DBP age-pooled with prior CVD	no. of measurements (age-pooled)	ITGB8	7	20412851	0.0110647967085242	0.0003728429964204
DBP age-pooled with prior CVD	no. of measurements (age-pooled)	CBX3	7	26246879	0.0120747340843081	2.651729913453456e-05
DBP age-pooled with prior CVD	no. of measurements (age-pooled)	rs118142759	7	29406162	0.0087525118142366	0.0041482109982095
DBP age-pooled with prior CVD	no. of measurements (age-pooled)	rs192126984	7	29407983	0.0088906893506646	0.003416834728638
DBP age-pooled with prior CVD	no. of measurements (age-pooled)	rs112230460	7	38286755	0.0085039231926202	0.0047982549036265
DBP age-pooled with prior CVD	no. of measurements (age-pooled)	DNAJC30	7	73096541	0.0109830740839242	4.905159842059317e-05
DBP age-pooled with prior CVD	no. of measurements (age-pooled)	rs188794547	7	83790020	0.0108795249834656	0.0001339342123439
DBP age-pooled with prior CVD	no. of measurements (age-pooled)	rs375015982	7	96229300	-0.0080216713249683	0.002866475938975
DBP age-pooled with prior CVD	no. of measurements (age-pooled)	rs180756092	7	96245646	0.0077132047154009	0.0043043196662268
DBP age-pooled with prior CVD	no. of measurements (age-pooled)	UFSP1	7	100486842	0.0089135104790329	0.0015049482326516
DBP age-pooled with prior CVD	no. of measurements (age-pooled)	rs148820453	7	109985786	0.0083749173209071	0.0024464616753504
DBP age-pooled with prior CVD	no. of measurements (age-pooled)	PPP1R3A	7	113616403	0.009351598098874	0.0009131079701551
DBP age-pooled with prior CVD	no. of measurements (age-pooled)	PLXNA4	7	132070769	0.0142634445801377	5.0548348474513636e-08
DBP age-pooled with prior CVD	no. of measurements (age-pooled)	rs139265024	7	134672070	-0.0082734310999512	0.0041993750895279
DBP age-pooled with prior CVD	no. of measurements (age-pooled)	rs77401577	7	137667956	-0.0088624078780412	0.0039053885742937
DBP age-pooled with prior CVD	no. of measurements (age-pooled)	KIAA1549	7	138591095	0.0085911341011524	0.0025113506008051
DBP age-pooled with prior CVD	no. of measurements (age-pooled)	BRAF	7	140521845	0.0126548893749713	8.74414751626544e-06
DBP age-pooled with prior CVD	no. of measurements (age-pooled)	TMEM178B	7	140977106	0.0098588606342673	0.0021169665713517
DBP age-pooled with prior CVD	no. of measurements (age-pooled)	rs191080300	7	148177833	0.0085461130365729	0.001700742943216
DBP age-pooled with prior CVD	no. of measurements (age-pooled)	DEFB106A	8	7684634	0.0076909684576094	0.0040281777562038
DBP age-pooled with prior CVD	no. of measurements (age-pooled)	PPP1R3B	8	9001424	0.009381047450006	0.0031035377196514
DBP age-pooled with prior CVD	no. of measurements (age-pooled)	LZTS1	8	20132575	-0.0089342184364795	0.0011971885419286
DBP age-pooled with prior CVD	no. of measurements (age-pooled)	rs185501182	8	34543104	0.0100265154615044	0.0004648048981691
DBP age-pooled with prior CVD	no. of measurements (age-pooled)	CEBPD	8	48650559	0.0116873560473322	4.991283333809233e-05
DBP age-pooled with prior CVD	no. of measurements (age-pooled)	TMEM68	8	56647474	0.0100932400673627	0.0033442606822148
DBP age-pooled with prior CVD	no. of measurements (age-pooled)	YTHDF3	8	64103229	0.0108313094824552	7.290891013482261e-05
DBP age-pooled with prior CVD	no. of measurements (age-pooled)	rs77516429	8	69138941	0.0082919942215085	0.0036478941451361
DBP age-pooled with prior CVD	no. of measurements (age-pooled)	rs276657	8	73142438	0.0101321013644337	0.0007170574943565
DBP age-pooled with prior CVD	no. of measurements (age-pooled)	CA13	8	86164559	0.0094957984983921	0.0012126490646407
DBP age-pooled with prior CVD	no. of measurements (age-pooled)	FAM91A1	8	124804194	0.0086294990032911	0.0014523456073376
DBP age-pooled with prior CVD	no. of measurements (age-pooled)	IFNA2	9	21384825	0.0088203707709908	0.0012594236476258
DBP age-pooled with prior CVD	no. of measurements (age-pooled)	ABHD17B	9	74501607	0.0078247310593724	0.0047949568962843
DBP age-pooled with prior CVD	no. of measurements (age-pooled)	PHF2	9	96390279	0.0168698690831661	4.74920206534428e-08
DBP age-pooled with prior CVD	no. of measurements (age-pooled)	TEX48	9	117431372	0.0082473205402493	0.004368216357466
DBP age-pooled with prior CVD	no. of measurements (age-pooled)	STRBP	9	125951317	0.0094447890296578	0.0012091701537687
DBP age-pooled with prior CVD	no. of measurements (age-pooled)	rs112992331	9	126053538	0.0097414404153823	0.0014727602356721
DBP age-pooled with prior CVD	no. of measurements (age-pooled)	CAMK1D	10	12634513	0.0107601983472704	0.0001418784027675
DBP age-pooled with prior CVD	no. of measurements (age-pooled)	rs111415644	10	17586394	0.0079623581841588	0.0041466511189615
DBP age-pooled with prior CVD	no. of measurements (age-pooled)	rs191739465	10	26064800	0.008220070041716	0.0028301215672197
DBP age-pooled with prior CVD	no. of measurements (age-pooled)	rs150011631	10	45561083	0.0088257258757948	0.0026098183645105
DBP age-pooled with prior CVD	no. of measurements (age-pooled)	rs188818201	10	50166733	0.0085353320464491	0.0021278063698186
DBP age-pooled with prior CVD	no. of measurements (age-pooled)	rs79473929	10	78737994	0.0079219387844204	0.003441233039723
DBP age-pooled with prior CVD	no. of measurements (age-pooled)	EXOSC1	10	99200836	0.0099906753748655	0.0002455442079071
DBP age-pooled with prior CVD	no. of measurements (age-pooled)	rs145692705	10	105363048	0.0081325033679604	0.0028155259581002
DBP age-pooled with prior CVD	no. of measurements (age-pooled)	SHOC2	10	112726363	0.0087372334674	0.0029692604645427
DBP age-pooled with prior CVD	no. of measurements (age-pooled)	rs11196250	10	114923419	0.0080687953159213	0.0034128718412392
DBP age-pooled with prior CVD	no. of measurements (age-pooled)	CLRN3	10	129683658	0.0090014701709151	0.0035341694784645
DBP age-pooled with prior CVD	no. of measurements (age-pooled)	rs74559109	10	132353810	0.0096007268875837	0.0003867524487107
DBP age-pooled with prior CVD	no. of measurements (age-pooled)	TMEM9B	11	8977699	0.0099724438041448	0.0004709266585397
DBP age-pooled with prior CVD	no. of measurements (age-pooled)	rs144664753	11	11029852	-0.0086385775357484	0.0042836963953755
DBP age-pooled with prior CVD	no. of measurements (age-pooled)	DBX1	11	20179930	0.010528715327382	0.0001276589426037
DBP age-pooled with prior CVD	no. of measurements (age-pooled)	WT1	11	32433248	0.0104788597673177	0.0004649528071322
DBP age-pooled with prior CVD	no. of measurements (age-pooled)	rs181804482	11	36427686	0.0076341326348483	0.0042537331695617
DBP age-pooled with prior CVD	no. of measurements (age-pooled)	rs72897469	11	45406002	0.0092562614008784	0.0022736760088886
DBP age-pooled with prior CVD	no. of measurements (age-pooled)	rs140784677	11	45757816	0.0083310529589653	0.0040825145156747
DBP age-pooled with prior CVD	no. of measurements (age-pooled)	KLC2	11	66030048	0.0095144882798194	0.0009020765525369
DBP age-pooled with prior CVD	no. of measurements (age-pooled)	rs71467463	11	69631753	0.0080181276425719	0.0046241773197505
DBP age-pooled with prior CVD	no. of measurements (age-pooled)	rs71484373	11	104871807	0.0096430191770195	0.0016606542678751
DBP age-pooled with prior CVD	no. of measurements (age-pooled)	rs148438211	11	107219242	-0.0086349053308367	0.0024904260718687
DBP age-pooled with prior CVD	no. of measurements (age-pooled)	rs79942065	11	124191610	0.0083060273900628	0.0042132904613566
DBP age-pooled with prior CVD	no. of measurements (age-pooled)	PHB2	12	7077239	0.0109895803034305	3.587641837587334e-05
DBP age-pooled with prior CVD	no. of measurements (age-pooled)	MFSD5	12	53646612	0.0104791410267353	0.0012037216485843
DBP age-pooled with prior CVD	no. of measurements (age-pooled)	TARBP2	12	53897460	0.0114621734246611	0.0005318007793192
DBP age-pooled with prior CVD	no. of measurements (age-pooled)	rs146301580	12	76347332	0.0082888510078191	0.0034185040941182
DBP age-pooled with prior CVD	no. of measurements (age-pooled)	rs78578711	12	80124526	0.0088834902271628	0.0019227164358063
DBP age-pooled with prior CVD	no. of measurements (age-pooled)	ALX1	12	85684723	0.008423794992268	0.0064664123308473
DBP age-pooled with prior CVD	no. of measurements (age-pooled)	TMTC3	12	88564868	0.0086110727861523	0.0040855447018284
DBP age-pooled with prior CVD	no. of measurements (age-pooled)	TMED2	12	124076097	0.0134224602952599	6.574067306288056e-07
DBP age-pooled with prior CVD	no. of measurements (age-pooled)	TMEM132B	12	125909149	0.0105370683595538	0.0002660869975397
DBP age-pooled with prior CVD	no. of measurements (age-pooled)	rs182002939	12	129945663	0.0089795449748635	0.0026595879980416
DBP age-pooled with prior CVD	no. of measurements (age-pooled)	rs192082771	12	133020272	0.0080676209181547	0.0032211085972491
DBP age-pooled with prior CVD	no. of measurements (age-pooled)	rs182366926	13	23056699	0.0086477221921086	0.002724851559074
DBP age-pooled with prior CVD	no. of measurements (age-pooled)	VPS36	13	53005750	0.0083054350689053	0.0030761723061853
DBP age-pooled with prior CVD	no. of measurements (age-pooled)	rs149252675	13	73130318	0.0088859051465988	0.0041329405413476
DBP age-pooled with prior CVD	no. of measurements (age-pooled)	RBM26	13	79933287	0.0090248482301831	0.0021579956888364
DBP age-pooled with prior CVD	no. of measurements (age-pooled)	rs147985741	14	26159940	0.008655983954668	0.0042062899136024
DBP age-pooled with prior CVD	no. of measurements (age-pooled)	COCH	14	31353995	0.0086664874106645	0.0045170511374179
DBP age-pooled with prior CVD	no. of measurements (age-pooled)	rs117074281	14	41409926	-0.0079736392945051	0.0039516583164225
DBP age-pooled with prior CVD	no. of measurements (age-pooled)	rs145671263	14	51467308	0.0073893824592232	0.0059691811564881
DBP age-pooled with prior CVD	no. of measurements (age-pooled)	GNG2	14	52369486	0.0103012286126613	0.0024873094478176
DBP age-pooled with prior CVD	no. of measurements (age-pooled)	rs117114296	14	83310327	0.0085053900256752	0.0034024675209832
DBP age-pooled with prior CVD	no. of measurements (age-pooled)	rs112293741	14	95805498	0.0072172377258539	0.0078974495482763
DBP age-pooled with prior CVD	no. of measurements (age-pooled)	ZNF839	14	102796379	0.0088127618655562	0.0012043825210995
DBP age-pooled with prior CVD	no. of measurements (age-pooled)	rs137906559	14	103792004	0.0094109615311026	0.0026302300901929
DBP age-pooled with prior CVD	no. of measurements (age-pooled)	XRCC3	14	104172893	0.0089137870818376	0.0021054460631459
DBP age-pooled with prior CVD	no. of measurements (age-pooled)	ITPKA	15	41790669	0.0084678726270794	0.0033919817091095
DBP age-pooled with prior CVD	no. of measurements (age-pooled)	GOLM2	15	44644441	0.0096679152920842	0.0005590117996973
DBP age-pooled with prior CVD	no. of measurements (age-pooled)	rs78442607	15	70818903	0.0091647785156965	0.0017860405860109
DBP age-pooled with prior CVD	no. of measurements (age-pooled)	rs146412288	15	74437117	-0.0076793259941041	0.0041774761180681
DBP age-pooled with prior CVD	no. of measurements (age-pooled)	SH2D7	15	78383700	0.0098736844956874	0.0048402075390677
DBP age-pooled with prior CVD	no. of measurements (age-pooled)	BCL2A1	15	80258509	0.0104649439454078	0.0001877063507509
DBP age-pooled with prior CVD	no. of measurements (age-pooled)	RAMAC	15	83657384	0.0112504856660962	2.5183427325242556e-05
DBP age-pooled with prior CVD	no. of measurements (age-pooled)	ZSCAN2	15	85157622	0.0093859350308775	0.0028731944750543
DBP age-pooled with prior CVD	no. of measurements (age-pooled)	rs189312908	15	99534916	0.0084537807852029	0.0032218361547106
DBP age-pooled with prior CVD	no. of measurements (age-pooled)	THOC6	16	3075892	0.0094806095585227	0.000454083471691
DBP age-pooled with prior CVD	no. of measurements (age-pooled)	C16orf90	16	3544482	0.0078067784197628	0.0058577155380788
DBP age-pooled with prior CVD	no. of measurements (age-pooled)	rs117834293	16	28036794	0.0088246641680598	0.0028613943918937
DBP age-pooled with prior CVD	no. of measurements (age-pooled)	WWP2	16	69885926	0.0082980496808886	0.0041942531341395
DBP age-pooled with prior CVD	no. of measurements (age-pooled)	TCF25	16	89958896	0.0097154220566153	0.0007730791702007
DBP age-pooled with prior CVD	no. of measurements (age-pooled)	rs140522603	17	54632	-0.0079867793247103	0.0051618857635102
DBP age-pooled with prior CVD	no. of measurements (age-pooled)	rs146227683	17	7195002	-0.0082423584535717	0.0028627007040729
DBP age-pooled with prior CVD	no. of measurements (age-pooled)	SLFN5	17	33585364	0.0097914775833487	0.0031981894174632
DBP age-pooled with prior CVD	no. of measurements (age-pooled)	MRPL45	17	36466044	0.0089558213949203	0.0053950420823912
DBP age-pooled with prior CVD	no. of measurements (age-pooled)	MIEN1	17	37885894	0.0101129123941063	0.0007526493756377
DBP age-pooled with prior CVD	no. of measurements (age-pooled)	NXPH3	17	47657204	0.0099277980625629	0.0002445676170657
DBP age-pooled with prior CVD	no. of measurements (age-pooled)	rs79488997	18	908655	0.0094818891957402	0.0012073182413694
DBP age-pooled with prior CVD	no. of measurements (age-pooled)	rs142976997	18	10749744	0.0074476134032011	0.0051406557845811
DBP age-pooled with prior CVD	no. of measurements (age-pooled)	rs118042712	19	4813665	0.0089478269219398	0.0014708091962423
DBP age-pooled with prior CVD	no. of measurements (age-pooled)	RAB11B	19	8462091	0.0174063835293054	4.32349788603671e-13
DBP age-pooled with prior CVD	no. of measurements (age-pooled)	rs75641262	19	38579330	0.0076789720915257	0.0042210797945408
DBP age-pooled with prior CVD	no. of measurements (age-pooled)	IGFL4	19	46561691	0.0218845717608928	0.0
DBP age-pooled with prior CVD	no. of measurements (age-pooled)	rs180677208	19	50843861	0.0086684124544262	0.0048463386984822
DBP age-pooled with prior CVD	no. of measurements (age-pooled)	PRKCG	19	54396675	0.0079822856932878	0.0033750482493425
DBP age-pooled with prior CVD	no. of measurements (age-pooled)	rs181162464	19	56971494	0.0087665701285004	0.0024735863617242
DBP age-pooled with prior CVD	no. of measurements (age-pooled)	SIRPB2	20	1461809	0.0095673268660902	0.002185186738825
DBP age-pooled with prior CVD	no. of measurements (age-pooled)	PANK2	20	3888545	0.0089383497834205	0.0019116195370995
DBP age-pooled with prior CVD	no. of measurements (age-pooled)	DEFB123	20	30033191	0.0120458956807851	0.0001042532688123
DBP age-pooled with prior CVD	no. of measurements (age-pooled)	HM13	20	30129800	0.0282718352973461	0.0
DBP age-pooled with prior CVD	no. of measurements (age-pooled)	EIF2S2	20	32688121	0.0082618342712521	0.0042020307726798
DBP age-pooled with prior CVD	no. of measurements (age-pooled)	MAFB	20	39316184	0.0113215837627649	0.0002456271579073
DBP age-pooled with prior CVD	no. of measurements (age-pooled)	rs41280258	20	43058460	-0.0075250584632158	0.0046354445321894
DBP age-pooled with prior CVD	no. of measurements (age-pooled)	rs73908940	20	45234916	0.010148367844522	0.0003412101198021
DBP age-pooled with prior CVD	no. of measurements (age-pooled)	SOX18	20	62680035	0.0153689449653029	6.2029080054372466e-09
DBP age-pooled with prior CVD	no. of measurements (age-pooled)	rs143142143	21	37895129	0.0096833640709519	0.0005660264874167
DBP age-pooled with prior CVD	no. of measurements (age-pooled)	LRRC3	21	45877054	0.0097451284527778	0.000356198284856
DBP age-pooled with prior CVD	no. of measurements (age-pooled)	KRTAP12-3	21	46078053	0.0097358021885156	0.0018728079310897
DBP age-pooled with prior CVD	no. of measurements (age-pooled)	KRTAP12-2	21	46086475	0.0088998144492506	0.0042992110739548
DBP age-pooled with prior CVD	no. of measurements (age-pooled)	rs190518867	22	19351413	0.0113403778523206	0.0004611078763879
DBP age-pooled with prior CVD	no. of measurements (age-pooled)	rs117301775	22	36933269	0.0112492255866527	0.0004261783582416
DBP age-pooled with prior CVD	no. of measurements (age-pooled)	CYP2D6	22	42524704	0.0081021338701248	0.0054374103485265
DBP age-pooled with prior CVD	Prior CVD diagnosis (age-pooled)	rs118039278	6	160985526	0.0307795125991106	0.3489520653418749
DBP age-pooled with prior CVD	Prior CVD diagnosis (age-pooled)	rs55730499	6	161005610	0.0326749496161937	0.149919858336326
DBP age-pooled with prior CVD	Prior CVD diagnosis (age-pooled)	rs140570886	6	161013013	0.0308843236416578	0.0049250859672245
DBP age-pooled with prior CVD	Statin (age-pooled)	rs11591147	1	55505647	-0.031224887818098	8.86073332416605e-06
DBP age-pooled with prior CVD	Statin (age-pooled)	rs7412	19	45412079	-0.0577032603323459	0.0
SBP age-split (5 groups) with prior CVD	SBP post-treatment (age <50)	MED18	1	28658994	0.0817950367927551	2.3659909077420403e-06
SBP age-split (5 groups) with prior CVD	SBP post-treatment (age <50)	rs117686634	9	17961664	0.0755329802632331	1.144055763117468e-05
SBP age-split (5 groups) with prior CVD	SBP post-treatment (age <50)	rs6065646	20	42372124	0.0770252868533134	1.593351380877604e-05
SBP age-split (5 groups) with prior CVD	SBP post-treatment (age 56-60)	KRT4	12	53204334	0.0453535616397857	5.957842404213356e-07
SBP age-split (5 groups) with prior CVD	SBP pre-treatment (age <50)	rs142034447	1	2236614	0.0139305293560028	0.0101998124635818
SBP age-split (5 groups) with prior CVD	SBP pre-treatment (age <50)	rs114344935	1	3363486	0.0184213127940893	0.0018090648973394
SBP age-split (5 groups) with prior CVD	SBP pre-treatment (age <50)	rs149358500	1	4010204	-0.0136948553845286	0.0123161931232401
SBP age-split (5 groups) with prior CVD	SBP pre-treatment (age <50)	rs71641075	1	9186307	0.0147589761763811	0.0109129865458035
SBP age-split (5 groups) with prior CVD	SBP pre-treatment (age <50)	rs142491741	1	10795099	-0.0163465775549411	0.0047156070769737
SBP age-split (5 groups) with prior CVD	SBP pre-treatment (age <50)	rs11589899	1	12850542	-0.0146023351699113	0.0097443650858506
SBP age-split (5 groups) with prior CVD	SBP pre-treatment (age <50)	rs141298396	1	13928075	-0.0132932402193546	0.012797711655313
SBP age-split (5 groups) with prior CVD	SBP pre-treatment (age <50)	rs113125381	1	20908490	0.0135846696794033	0.0112476789288658
SBP age-split (5 groups) with prior CVD	SBP pre-treatment (age <50)	rs146016771	1	26744817	0.0185568649321794	0.0007030234470378
SBP age-split (5 groups) with prior CVD	SBP pre-treatment (age <50)	rs72655019	1	27957981	0.0157424136996269	0.0088576970918977
SBP age-split (5 groups) with prior CVD	SBP pre-treatment (age <50)	rs140285392	1	29092945	-0.0139504196122288	0.0132279042875615
SBP age-split (5 groups) with prior CVD	SBP pre-treatment (age <50)	rs114894379	1	34623181	0.0159118641167879	0.0072019897154204
SBP age-split (5 groups) with prior CVD	SBP pre-treatment (age <50)	rs12750334	1	34886997	-0.0162094999104738	0.0069274674553978
SBP age-split (5 groups) with prior CVD	SBP pre-treatment (age <50)	rs140082671	1	35368440	0.0141677884384989	0.0118291067181515
SBP age-split (5 groups) with prior CVD	SBP pre-treatment (age <50)	rs143845356	1	38889276	-0.0134868314489722	0.0116273877592509
SBP age-split (5 groups) with prior CVD	SBP pre-treatment (age <50)	rs6686022	1	42300201	-0.0176212601363658	0.0015626208902089
SBP age-split (5 groups) with prior CVD	SBP pre-treatment (age <50)	rs76337361	1	47231478	0.0149495974183082	0.0084077434093515
SBP age-split (5 groups) with prior CVD	SBP pre-treatment (age <50)	rs188134569	1	47818663	0.0138758569955825	0.0115078039233415
SBP age-split (5 groups) with prior CVD	SBP pre-treatment (age <50)	rs77535089	1	47884472	-0.0171099491417408	0.0071666570023148
SBP age-split (5 groups) with prior CVD	SBP pre-treatment (age <50)	rs113345631	1	48161966	0.0167346950620412	0.0034581028979453
SBP age-split (5 groups) with prior CVD	SBP pre-treatment (age <50)	rs78155257	1	53658559	-0.015150205232203	0.0064988490827956
SBP age-split (5 groups) with prior CVD	SBP pre-treatment (age <50)	rs142296913	1	55177457	-0.0146137680858373	0.0087258785008663
SBP age-split (5 groups) with prior CVD	SBP pre-treatment (age <50)	rs12144623	1	55184959	-0.0166767407208681	0.0031756908414824
SBP age-split (5 groups) with prior CVD	SBP pre-treatment (age <50)	rs111488799	1	55578169	-0.0143605750054121	0.0111055518916902
SBP age-split (5 groups) with prior CVD	SBP pre-treatment (age <50)	rs78576438	1	57246862	0.0133505286648869	0.0126911930687088
SBP age-split (5 groups) with prior CVD	SBP pre-treatment (age <50)	rs79735279	1	59296597	-0.0130815096199512	0.0125924416500225
SBP age-split (5 groups) with prior CVD	SBP pre-treatment (age <50)	rs140826036	1	62913810	-0.0144339594990015	0.0118426889431877
SBP age-split (5 groups) with prior CVD	SBP pre-treatment (age <50)	rs188912870	1	63898724	-0.0139567088335752	0.009748086959029
SBP age-split (5 groups) with prior CVD	SBP pre-treatment (age <50)	rs181687356	1	72753938	0.0155728748068213	0.0070715419343041
SBP age-split (5 groups) with prior CVD	SBP pre-treatment (age <50)	rs34151844	1	73350244	0.014879903756082	0.0089053334198006
SBP age-split (5 groups) with prior CVD	SBP pre-treatment (age <50)	rs185008468	1	83035102	0.0150878969579935	0.0065748335760189
SBP age-split (5 groups) with prior CVD	SBP pre-treatment (age <50)	rs148114002	1	90110039	0.0143311526626348	0.0090566030641023
SBP age-split (5 groups) with prior CVD	SBP pre-treatment (age <50)	rs147593923	1	96427778	0.0142050934955477	0.009127364038411
SBP age-split (5 groups) with prior CVD	SBP pre-treatment (age <50)	rs146468896	1	105730519	-0.0162120219320058	0.1591864899003689
SBP age-split (5 groups) with prior CVD	SBP pre-treatment (age <50)	rs12133214	1	107447171	-0.0190390553325414	0.0005731093483224
SBP age-split (5 groups) with prior CVD	SBP pre-treatment (age <50)	rs77566028	1	110191606	0.0182288605719804	0.0009658489279663
SBP age-split (5 groups) with prior CVD	SBP pre-treatment (age <50)	rs77679825	1	118615006	-0.0142844282090663	0.0113201990062767
SBP age-split (5 groups) with prior CVD	SBP pre-treatment (age <50)	rs151042497	1	119961639	-0.0158164948225021	0.0062852770674094
SBP age-split (5 groups) with prior CVD	SBP pre-treatment (age <50)	rs141017120	1	146950260	-0.0145188467577099	0.0109494000771278
SBP age-split (5 groups) with prior CVD	SBP pre-treatment (age <50)	rs17358767	1	147276251	0.0138943959027528	0.014303488408369
SBP age-split (5 groups) with prior CVD	SBP pre-treatment (age <50)	rs35479618	1	153662423	0.0157511420547962	0.0079066577359598
SBP age-split (5 groups) with prior CVD	SBP pre-treatment (age <50)	rs111689685	1	153847116	-0.0168723072856664	0.0055320178989595
SBP age-split (5 groups) with prior CVD	SBP pre-treatment (age <50)	rs143653545	1	156763844	0.0145868929103016	0.0090757740541881
SBP age-split (5 groups) with prior CVD	SBP pre-treatment (age <50)	rs183567489	1	157256670	0.013628645800054	0.011149657129134
SBP age-split (5 groups) with prior CVD	SBP pre-treatment (age <50)	rs74939479	1	163409314	-0.0152112068608403	0.0087178661741587
SBP age-split (5 groups) with prior CVD	SBP pre-treatment (age <50)	rs139507618	1	172901618	0.0156136685982346	0.0056643444252798
SBP age-split (5 groups) with prior CVD	SBP pre-treatment (age <50)	ANGPTL1	1	178829513	0.0141414990648627	0.011457351207401
SBP age-split (5 groups) with prior CVD	SBP pre-treatment (age <50)	rs116327257	1	181361308	-0.0134296528995037	0.0121796242325873
SBP age-split (5 groups) with prior CVD	SBP pre-treatment (age <50)	rs114024108	1	181663814	-0.0154888741672039	0.0083027415306637
SBP age-split (5 groups) with prior CVD	SBP pre-treatment (age <50)	ARPC5	1	183598646	0.0221656262874603	1.7762945765234947e-05
SBP age-split (5 groups) with prior CVD	SBP pre-treatment (age <50)	rs77849192	1	197766026	-0.0157866608351469	0.1082134727432115
SBP age-split (5 groups) with prior CVD	SBP pre-treatment (age <50)	rs182455663	1	201595208	0.0131771964952349	0.0135066101149386
SBP age-split (5 groups) with prior CVD	SBP pre-treatment (age <50)	rs55802892	1	202705562	-0.0143639585003256	0.0087395023678106
SBP age-split (5 groups) with prior CVD	SBP pre-treatment (age <50)	ZC3H11A	1	203794017	0.0213410072028636	0.0001228202827626
SBP age-split (5 groups) with prior CVD	SBP pre-treatment (age <50)	rs147973214	1	206544126	0.0139058846980333	0.011516892792599
SBP age-split (5 groups) with prior CVD	SBP pre-treatment (age <50)	rs12143775	1	211859020	-0.0152655811980366	0.0060467970892035
SBP age-split (5 groups) with prior CVD	SBP pre-treatment (age <50)	rs111424996	1	212430887	0.0145572023466229	0.0087451473563512
SBP age-split (5 groups) with prior CVD	SBP pre-treatment (age <50)	rs115326032	1	220755115	0.0145277101546525	0.0124167027865047
SBP age-split (5 groups) with prior CVD	SBP pre-treatment (age <50)	rs145990041	1	221001727	-0.015657341107726	0.0078494084345885
SBP age-split (5 groups) with prior CVD	SBP pre-treatment (age <50)	rs34680532	1	221499341	0.0150862345471978	0.0088583821684573
SBP age-split (5 groups) with prior CVD	SBP pre-treatment (age <50)	rs78365332	1	221947812	0.0138958571478724	0.0136507635675396
SBP age-split (5 groups) with prior CVD	SBP pre-treatment (age <50)	rs190075557	1	224473364	-0.0140774138271808	0.0103696530540576
SBP age-split (5 groups) with prior CVD	SBP pre-treatment (age <50)	rs2760061	1	228191075	0.0163145456463098	0.0078345602861812
SBP age-split (5 groups) with prior CVD	SBP pre-treatment (age <50)	rs72749903	1	230650290	0.0140764471143484	0.0111613175141234
SBP age-split (5 groups) with prior CVD	SBP pre-treatment (age <50)	rs913155	1	230716811	0.0150309288874268	0.0082402286026743
SBP age-split (5 groups) with prior CVD	SBP pre-treatment (age <50)	rs148140339	1	236974588	-0.0142227262258529	0.0095201924183557
SBP age-split (5 groups) with prior CVD	SBP pre-treatment (age <50)	rs75066958	1	240276080	0.0138406073674559	0.011459947055469
SBP age-split (5 groups) with prior CVD	SBP pre-treatment (age <50)	rs191025720	1	242375776	0.0172378420829772	0.0025390130589374
SBP age-split (5 groups) with prior CVD	SBP pre-treatment (age <50)	rs149294314	1	243093779	0.0158695541322231	0.005125663554041
SBP age-split (5 groups) with prior CVD	SBP pre-treatment (age <50)	rs1831441	1	244359495	0.0162953305989503	0.0070959005992899
SBP age-split (5 groups) with prior CVD	SBP pre-treatment (age <50)	rs3101460	1	244527689	-0.0141995633020997	0.0155601115406576
SBP age-split (5 groups) with prior CVD	SBP pre-treatment (age <50)	rs61839848	1	246672307	0.0144595513120293	0.0111693878851622
SBP age-split (5 groups) with prior CVD	SBP pre-treatment (age <50)	rs78060669	2	1039021	0.0139434989541769	0.0103895528216262
SBP age-split (5 groups) with prior CVD	SBP pre-treatment (age <50)	rs144155477	2	7045462	0.0142144989222288	0.0118515509198725
SBP age-split (5 groups) with prior CVD	SBP pre-treatment (age <50)	rs142085704	2	7291101	-0.016461718827486	0.0044678744703397
SBP age-split (5 groups) with prior CVD	SBP pre-treatment (age <50)	rs140433015	2	7907776	0.0132519537582993	0.0118396231333908
SBP age-split (5 groups) with prior CVD	SBP pre-treatment (age <50)	rs143160562	2	20612535	0.0148114440962672	0.0088563574868813
SBP age-split (5 groups) with prior CVD	SBP pre-treatment (age <50)	rs62124931	2	22760798	-0.0148610938340425	0.0088587807474369
SBP age-split (5 groups) with prior CVD	SBP pre-treatment (age <50)	KRTCAP3	2	27667290	0.0144575899466872	0.009153422421783
SBP age-split (5 groups) with prior CVD	SBP pre-treatment (age <50)	rs191704749	2	30612659	0.0136287026107311	0.0131663595245625
SBP age-split (5 groups) with prior CVD	SBP pre-treatment (age <50)	rs186148465	2	34581303	0.0137691227719187	0.0115505402251578
SBP age-split (5 groups) with prior CVD	SBP pre-treatment (age <50)	rs191497146	2	35643834	-0.014326331205666	0.0090834203222785
SBP age-split (5 groups) with prior CVD	SBP pre-treatment (age <50)	rs190023558	2	35885805	0.0135122872889041	0.0139334576035665
SBP age-split (5 groups) with prior CVD	SBP pre-treatment (age <50)	rs75556507	2	40100709	-0.0142023107036948	0.0091538775402015
SBP age-split (5 groups) with prior CVD	SBP pre-treatment (age <50)	rs2072569	2	40783227	0.0141746401786804	0.0101564159540625
SBP age-split (5 groups) with prior CVD	SBP pre-treatment (age <50)	rs146798875	2	42710403	0.0166819896548986	0.0056608436287999
SBP age-split (5 groups) with prior CVD	SBP pre-treatment (age <50)	rs182818452	2	44371923	0.0161586012691259	0.0071403888914778
SBP age-split (5 groups) with prior CVD	SBP pre-treatment (age <50)	rs17323037	2	45854864	0.0166030749678611	0.0042753840675121
SBP age-split (5 groups) with prior CVD	SBP pre-treatment (age <50)	rs146427540	2	47237117	0.0145476991310715	0.0098092619458158
SBP age-split (5 groups) with prior CVD	SBP pre-treatment (age <50)	rs185927659	2	54758321	0.0133884930983185	0.0121883790999972
SBP age-split (5 groups) with prior CVD	SBP pre-treatment (age <50)	CCDC88A	2	55581017	0.0139094348996877	0.0110349424847292
SBP age-split (5 groups) with prior CVD	SBP pre-treatment (age <50)	rs141170841	2	59578476	-0.0141443097963929	0.0094366065178618
SBP age-split (5 groups) with prior CVD	SBP pre-treatment (age <50)	rs146945280	2	64509144	-0.0145937139168381	0.0089907981431142
SBP age-split (5 groups) with prior CVD	SBP pre-treatment (age <50)	rs138450352	2	65897621	-0.0140382591634988	0.0095122594601567
SBP age-split (5 groups) with prior CVD	SBP pre-treatment (age <50)	rs116440318	2	68960721	0.0142608797177672	0.0105817201711837
SBP age-split (5 groups) with prior CVD	SBP pre-treatment (age <50)	rs193037022	2	70713815	0.0144247310236096	0.0087547451297992
SBP age-split (5 groups) with prior CVD	SBP pre-treatment (age <50)	rs150200361	2	72308792	-0.0152660375460982	0.0084343242025329
SBP age-split (5 groups) with prior CVD	SBP pre-treatment (age <50)	rs35516211	2	76047193	-0.0150108449161052	0.0070128165276365
SBP age-split (5 groups) with prior CVD	SBP pre-treatment (age <50)	rs78186458	2	78331305	-0.0136187886819243	0.0109594476874288
SBP age-split (5 groups) with prior CVD	SBP pre-treatment (age <50)	rs56309153	2	85983820	-0.0142046390101313	0.0105107366280285
SBP age-split (5 groups) with prior CVD	SBP pre-treatment (age <50)	rs2848261	2	89241031	0.0145886242389678	0.0096652481140777
SBP age-split (5 groups) with prior CVD	SBP pre-treatment (age <50)	KCNIP3	2	96007438	0.0183231309056282	0.0010074200790327
SBP age-split (5 groups) with prior CVD	SBP pre-treatment (age <50)	rs77723141	2	105445211	0.0130753563717007	0.0126637286338664
SBP age-split (5 groups) with prior CVD	SBP pre-treatment (age <50)	rs190925047	2	110301969	-0.0147227207198739	0.0088421795392633
SBP age-split (5 groups) with prior CVD	SBP pre-treatment (age <50)	rs142440944	2	120646862	-0.0140927834436297	0.0107118266191417
SBP age-split (5 groups) with prior CVD	SBP pre-treatment (age <50)	rs140366840	2	125237390	0.0135660422965884	0.0111594791774956
SBP age-split (5 groups) with prior CVD	SBP pre-treatment (age <50)	rs185005459	2	139881952	-0.0151255279779434	0.0517230308486666
SBP age-split (5 groups) with prior CVD	SBP pre-treatment (age <50)	rs55901897	2	140311290	-0.0184128936380147	0.0059738505007951
SBP age-split (5 groups) with prior CVD	SBP pre-treatment (age <50)	rs192131279	2	142671080	-0.0139520308002829	0.0097414850667114
SBP age-split (5 groups) with prior CVD	SBP pre-treatment (age <50)	rs140156187	2	143095245	-0.0134369283914566	0.0128565213272658
SBP age-split (5 groups) with prior CVD	SBP pre-treatment (age <50)	rs146252992	2	147920235	0.0134582528844475	0.0153183360155299
SBP age-split (5 groups) with prior CVD	SBP pre-treatment (age <50)	rs56336408	2	147952031	0.0141384666785597	0.0123637577877907
SBP age-split (5 groups) with prior CVD	SBP pre-treatment (age <50)	rs190884843	2	150167112	-0.0135300830006599	0.0118812635143166
SBP age-split (5 groups) with prior CVD	SBP pre-treatment (age <50)	rs147545491	2	152244343	0.0136576099321246	0.0127553091675886
SBP age-split (5 groups) with prior CVD	SBP pre-treatment (age <50)	rs77255215	2	165099041	-0.013403003104031	0.0116286803626743
SBP age-split (5 groups) with prior CVD	SBP pre-treatment (age <50)	rs186121694	2	165672346	0.0137802911922335	0.0115030068216208
SBP age-split (5 groups) with prior CVD	SBP pre-treatment (age <50)	rs144769997	2	174764641	-0.0148427700623869	0.0098398269708495
SBP age-split (5 groups) with prior CVD	SBP pre-treatment (age <50)	rs113396325	2	180647657	0.0137702245265245	0.0126597683608852
SBP age-split (5 groups) with prior CVD	SBP pre-treatment (age <50)	rs10205905	2	181279611	0.0139217525720596	0.0150298648439906
SBP age-split (5 groups) with prior CVD	SBP pre-treatment (age <50)	rs150013310	2	181500551	-0.0150750093162059	0.0110956295416274
SBP age-split (5 groups) with prior CVD	SBP pre-treatment (age <50)	rs138635540	2	183430848	0.0148671185597777	0.0090822279944189
SBP age-split (5 groups) with prior CVD	SBP pre-treatment (age <50)	rs150256903	2	197793851	0.0165068712085485	0.0055051322964927
SBP age-split (5 groups) with prior CVD	SBP pre-treatment (age <50)	rs75013540	2	199408725	-0.013710013590753	0.0117271699588203
SBP age-split (5 groups) with prior CVD	SBP pre-treatment (age <50)	rs1469957	2	201333312	-0.0134197743609547	0.0114639151223295
SBP age-split (5 groups) with prior CVD	SBP pre-treatment (age <50)	rs184890192	2	205710398	-0.0147914541885256	0.0121985254485527
SBP age-split (5 groups) with prior CVD	SBP pre-treatment (age <50)	rs149277853	2	206043656	0.0137246651574969	0.0108251666370567
SBP age-split (5 groups) with prior CVD	SBP pre-treatment (age <50)	rs77206021	2	212745203	-0.0151698337867856	0.0090633215404577
SBP age-split (5 groups) with prior CVD	SBP pre-treatment (age <50)	rs139018405	2	213458443	-0.015540400519967	0.0063950963235731
SBP age-split (5 groups) with prior CVD	SBP pre-treatment (age <50)	rs116098079	2	215966207	0.0160386282950639	0.0047047229310032
SBP age-split (5 groups) with prior CVD	SBP pre-treatment (age <50)	GPBAR1	2	219126400	0.0163285825401544	0.0045039055436993
SBP age-split (5 groups) with prior CVD	SBP pre-treatment (age <50)	rs72971256	2	224255506	0.0131880575791001	0.0120166702001617
SBP age-split (5 groups) with prior CVD	SBP pre-treatment (age <50)	rs145446738	2	224936942	0.0140367681160569	0.0111246386736466
SBP age-split (5 groups) with prior CVD	SBP pre-treatment (age <50)	rs112159874	2	231621355	-0.0184847880154848	0.0009242620069184
SBP age-split (5 groups) with prior CVD	SBP pre-treatment (age <50)	rs115388900	2	235063829	0.014455865137279	0.0086550101553376
SBP age-split (5 groups) with prior CVD	SBP pre-treatment (age <50)	rs137947220	2	235535706	0.0155073618516325	0.0059199729797797
SBP age-split (5 groups) with prior CVD	SBP pre-treatment (age <50)	rs112826596	3	1341626	0.0142693175002932	0.0118843863732354
SBP age-split (5 groups) with prior CVD	SBP pre-treatment (age <50)	rs114803454	3	7509415	0.0155434841290116	0.0084250710383865
SBP age-split (5 groups) with prior CVD	SBP pre-treatment (age <50)	rs142410292	3	7669206	0.0149252908304333	0.0075755827322842
SBP age-split (5 groups) with prior CVD	SBP pre-treatment (age <50)	rs73021965	3	8770964	0.0135681666433811	0.0123308999055697
SBP age-split (5 groups) with prior CVD	SBP pre-treatment (age <50)	rs347625	3	11228517	-0.0149614792317152	0.0211241512836531
SBP age-split (5 groups) with prior CVD	SBP pre-treatment (age <50)	rs140826865	3	11272004	-0.0152712455019354	0.011149455481819
SBP age-split (5 groups) with prior CVD	SBP pre-treatment (age <50)	rs74724185	3	25717154	-0.0138659980148077	0.0111751759911774
SBP age-split (5 groups) with prior CVD	SBP pre-treatment (age <50)	rs77618722	3	25995878	0.0151308272033929	0.008410988883008
SBP age-split (5 groups) with prior CVD	SBP pre-treatment (age <50)	rs185416426	3	30672745	0.0136340735480189	0.0112067751334714
SBP age-split (5 groups) with prior CVD	SBP pre-treatment (age <50)	rs13093715	3	32041653	0.0133018307387828	0.0116321167796111
SBP age-split (5 groups) with prior CVD	SBP pre-treatment (age <50)	rs191231747	3	34519965	0.0155176501721143	0.0075848680832789
SBP age-split (5 groups) with prior CVD	SBP pre-treatment (age <50)	rs192594683	3	35387248	0.0155084757134318	0.0089132277685047
SBP age-split (5 groups) with prior CVD	SBP pre-treatment (age <50)	rs113475299	3	39587529	0.0138333057984709	0.0109521186026711
SBP age-split (5 groups) with prior CVD	SBP pre-treatment (age <50)	IQCF3	3	51858248	0.015366356819868	0.0072415644201363
SBP age-split (5 groups) with prior CVD	SBP pre-treatment (age <50)	rs72875658	3	59448811	-0.0143282739445567	0.0097933866263314
SBP age-split (5 groups) with prior CVD	SBP pre-treatment (age <50)	rs73094966	3	62984277	-0.0141454488039016	0.0091323768966712
SBP age-split (5 groups) with prior CVD	SBP pre-treatment (age <50)	rs138018065	3	67766731	0.0136892450973391	0.0112456704636101
SBP age-split (5 groups) with prior CVD	SBP pre-treatment (age <50)	rs73110228	3	69097140	0.0137918815016746	0.0106764124823172
SBP age-split (5 groups) with prior CVD	SBP pre-treatment (age <50)	rs17717911	3	71417200	-0.016393058001995	0.0055308145215899
SBP age-split (5 groups) with prior CVD	SBP pre-treatment (age <50)	rs186727988	3	74205625	-0.0158494636416435	0.0058986147017782
SBP age-split (5 groups) with prior CVD	SBP pre-treatment (age <50)	rs143349679	3	77064984	-0.0146656166762113	0.0098195281468475
SBP age-split (5 groups) with prior CVD	SBP pre-treatment (age <50)	rs191802038	3	77466091	0.014751361683011	0.0088664307298105
SBP age-split (5 groups) with prior CVD	SBP pre-treatment (age <50)	rs145332925	3	82980213	0.01521220151335	0.0087253035119342
SBP age-split (5 groups) with prior CVD	SBP pre-treatment (age <50)	rs11713087	3	85513815	-0.0140240024775266	0.0109752256559063
SBP age-split (5 groups) with prior CVD	SBP pre-treatment (age <50)	rs141110015	3	88619032	0.0140766631811857	0.0117166996645397
SBP age-split (5 groups) with prior CVD	SBP pre-treatment (age <50)	rs181856729	3	103198202	0.0161729380488395	0.0052216424257862
SBP age-split (5 groups) with prior CVD	SBP pre-treatment (age <50)	rs149034960	3	109681690	-0.0155495340004563	0.0067522179647489
SBP age-split (5 groups) with prior CVD	SBP pre-treatment (age <50)	rs181042668	3	115542498	0.0133435195311903	0.012244994073809
SBP age-split (5 groups) with prior CVD	SBP pre-treatment (age <50)	rs146878577	3	124276114	-0.0149682965129613	0.0087051872117151
SBP age-split (5 groups) with prior CVD	SBP pre-treatment (age <50)	rs144430367	3	124502637	0.0140550639480352	0.0111297413104998
SBP age-split (5 groups) with prior CVD	SBP pre-treatment (age <50)	rs78064932	3	132238898	-0.0138905858621001	0.0109954573224283
SBP age-split (5 groups) with prior CVD	SBP pre-treatment (age <50)	rs62272008	3	133724005	0.0185485314577817	0.0009179808305903
SBP age-split (5 groups) with prior CVD	SBP pre-treatment (age <50)	rs141415890	3	138139339	-0.0141150997951626	0.0109687586241578
SBP age-split (5 groups) with prior CVD	SBP pre-treatment (age <50)	rs139703928	3	138164608	0.0131306992843747	0.0137148876708997
SBP age-split (5 groups) with prior CVD	SBP pre-treatment (age <50)	rs75374400	3	149822575	-0.0172704830765724	0.0028243128046096
SBP age-split (5 groups) with prior CVD	SBP pre-treatment (age <50)	rs180849426	3	156800578	0.0151785090565681	0.0076503355438542
SBP age-split (5 groups) with prior CVD	SBP pre-treatment (age <50)	rs150255937	3	158978182	-0.0152997616678476	0.0075022034410513
SBP age-split (5 groups) with prior CVD	SBP pre-treatment (age <50)	rs6791252	3	167246393	-0.0146665256470441	0.0078265512038498
SBP age-split (5 groups) with prior CVD	SBP pre-treatment (age <50)	rs142891028	3	171829050	0.0145633220672607	0.0127716145981069
SBP age-split (5 groups) with prior CVD	SBP pre-treatment (age <50)	rs73173340	3	172390818	0.0138117615133523	0.0123394745442899
SBP age-split (5 groups) with prior CVD	SBP pre-treatment (age <50)	rs73175089	3	172693993	-0.0137241724878549	0.0134112991731361
SBP age-split (5 groups) with prior CVD	SBP pre-treatment (age <50)	rs144986600	3	173001801	0.0140193300321698	0.0116386902195292
SBP age-split (5 groups) with prior CVD	SBP pre-treatment (age <50)	rs73181716	3	176381139	0.0177373606711626	0.0024344533222406
SBP age-split (5 groups) with prior CVD	SBP pre-treatment (age <50)	rs143147982	3	183414548	0.0159863103181123	0.0087092486308495
SBP age-split (5 groups) with prior CVD	SBP pre-treatment (age <50)	rs6807499	3	184219650	-0.0144757581874728	0.0097463342395758
SBP age-split (5 groups) with prior CVD	SBP pre-treatment (age <50)	rs145149128	3	187590504	0.015181602910161	0.00903037458732
SBP age-split (5 groups) with prior CVD	SBP pre-treatment (age <50)	rs9847941	3	190230411	0.0156113822013139	0.0091384642147465
SBP age-split (5 groups) with prior CVD	SBP pre-treatment (age <50)	rs191448178	3	190808708	0.0149614410474896	0.0079407657118455
SBP age-split (5 groups) with prior CVD	SBP pre-treatment (age <50)	rs149590174	3	191019568	-0.0147031182423233	0.0084174823980714
SBP age-split (5 groups) with prior CVD	SBP pre-treatment (age <50)	rs138286518	3	194664656	0.0134797589853405	0.0126561871106288
SBP age-split (5 groups) with prior CVD	SBP pre-treatment (age <50)	rs6805774	3	197654328	0.0141996834427118	0.0093156694995253
SBP age-split (5 groups) with prior CVD	SBP pre-treatment (age <50)	rs144217847	4	9536082	0.0133522087708115	0.0116538976533828
SBP age-split (5 groups) with prior CVD	SBP pre-treatment (age <50)	rs112153735	4	13844976	-0.0132710551843047	0.0120626705610872
SBP age-split (5 groups) with prior CVD	SBP pre-treatment (age <50)	rs62409915	4	14070474	-0.0137116499245166	0.0114697494198808
SBP age-split (5 groups) with prior CVD	SBP pre-treatment (age <50)	rs113597124	4	16750098	-0.0146637242287397	0.0098110027617364
SBP age-split (5 groups) with prior CVD	SBP pre-treatment (age <50)	rs112882429	4	27053096	0.0140058174729347	0.0137493081812346
SBP age-split (5 groups) with prior CVD	SBP pre-treatment (age <50)	rs13127089	4	29433464	0.0150805199518799	0.0066073483633545
SBP age-split (5 groups) with prior CVD	SBP pre-treatment (age <50)	rs146424649	4	31702662	0.0149559658020734	0.0109954730155417
SBP age-split (5 groups) with prior CVD	SBP pre-treatment (age <50)	rs188272163	4	35007437	0.0168511290103197	0.0042711887691956
SBP age-split (5 groups) with prior CVD	SBP pre-treatment (age <50)	rs141289768	4	40418895	-0.013981063850224	0.0097380404235565
SBP age-split (5 groups) with prior CVD	SBP pre-treatment (age <50)	rs79406814	4	41327702	-0.0169160701334476	0.0050734529609649
SBP age-split (5 groups) with prior CVD	SBP pre-treatment (age <50)	rs114270094	4	54731747	-0.0130933485925197	0.0128114519419971
SBP age-split (5 groups) with prior CVD	SBP pre-treatment (age <50)	rs73234208	4	55217709	0.0135385924950242	0.0116003824037703
SBP age-split (5 groups) with prior CVD	SBP pre-treatment (age <50)	rs185191900	4	55716248	0.0148827610537409	0.0075355446290878
SBP age-split (5 groups) with prior CVD	SBP pre-treatment (age <50)	rs34370242	4	56528783	-0.014507302083075	0.0102613948248388
SBP age-split (5 groups) with prior CVD	SBP pre-treatment (age <50)	rs180916232	4	57961324	0.0151631413027644	0.008848328276813
SBP age-split (5 groups) with prior CVD	SBP pre-treatment (age <50)	rs149075500	4	60531864	0.0172745287418365	0.0036200939708764
SBP age-split (5 groups) with prior CVD	SBP pre-treatment (age <50)	rs189406860	4	67611140	0.0147990491241216	0.0099898558861119
SBP age-split (5 groups) with prior CVD	SBP pre-treatment (age <50)	rs113772283	4	77538068	-0.0151249943301081	0.0065071615415492
SBP age-split (5 groups) with prior CVD	SBP pre-treatment (age <50)	rs4235449	4	101210681	-0.0143639957532286	0.0105693414242785
SBP age-split (5 groups) with prior CVD	SBP pre-treatment (age <50)	rs140883991	4	104693119	0.0145958252251148	0.011057824162615
SBP age-split (5 groups) with prior CVD	SBP pre-treatment (age <50)	rs115489864	4	113299214	0.0146692246198654	0.0087265170997208
SBP age-split (5 groups) with prior CVD	SBP pre-treatment (age <50)	rs62327806	4	119879909	-0.0135195851325988	0.0121770777671427
SBP age-split (5 groups) with prior CVD	SBP pre-treatment (age <50)	rs77074652	4	121393871	-0.0167587380856275	0.0031548416070697
SBP age-split (5 groups) with prior CVD	SBP pre-treatment (age <50)	rs114817445	4	136476305	-0.0142661891877651	0.0094481207229596
SBP age-split (5 groups) with prior CVD	SBP pre-treatment (age <50)	rs138583727	4	138471331	0.0132600711658597	0.0126179751126994
SBP age-split (5 groups) with prior CVD	SBP pre-treatment (age <50)	rs71620271	4	154657540	0.0137998145073652	0.0101937977771611
SBP age-split (5 groups) with prior CVD	SBP pre-treatment (age <50)	rs142917841	4	155545187	-0.0147731443867087	0.0098046446356746
SBP age-split (5 groups) with prior CVD	SBP pre-treatment (age <50)	rs113625130	4	155607766	-0.0145040424540638	0.0083815611507559
SBP age-split (5 groups) with prior CVD	SBP pre-treatment (age <50)	rs112119449	4	156468422	-0.0165348835289478	0.004816368258339
SBP age-split (5 groups) with prior CVD	SBP pre-treatment (age <50)	rs193165147	4	157355020	-0.0157981216907501	0.0081331950715758
SBP age-split (5 groups) with prior CVD	SBP pre-treatment (age <50)	rs113725078	4	157721516	-0.0159754008054733	0.0084034131625609
SBP age-split (5 groups) with prior CVD	SBP pre-treatment (age <50)	rs116607501	4	167968806	-0.0140919862315058	0.0112537669917182
SBP age-split (5 groups) with prior CVD	SBP pre-treatment (age <50)	rs189078299	4	169802217	0.01402831915766	0.0104177570331583
SBP age-split (5 groups) with prior CVD	SBP pre-treatment (age <50)	GALNTL6	4	173348057	0.0161990281194448	0.0053732254756606
SBP age-split (5 groups) with prior CVD	SBP pre-treatment (age <50)	rs79373615	4	176922454	0.0152593431994318	0.0063245563587857
SBP age-split (5 groups) with prior CVD	SBP pre-treatment (age <50)	rs139262462	4	179476333	0.0146363014355301	0.0083094354291246
SBP age-split (5 groups) with prior CVD	SBP pre-treatment (age <50)	rs78184899	4	189909640	0.0151825575158	0.0095205703997734
SBP age-split (5 groups) with prior CVD	SBP pre-treatment (age <50)	rs146995421	5	2276013	-0.0148856351152062	0.0111630500553788
SBP age-split (5 groups) with prior CVD	SBP pre-treatment (age <50)	rs72714849	5	2339894	-0.0135412327945232	0.0115976850221812
SBP age-split (5 groups) with prior CVD	SBP pre-treatment (age <50)	rs112099935	5	3344712	0.0156809464097023	0.0059372039670674
SBP age-split (5 groups) with prior CVD	SBP pre-treatment (age <50)	rs140147064	5	3683832	0.0132892290130257	0.0124316308831111
SBP age-split (5 groups) with prior CVD	SBP pre-treatment (age <50)	rs146151218	5	8688015	-0.0152218593284487	0.0065684447149605
SBP age-split (5 groups) with prior CVD	SBP pre-treatment (age <50)	rs143252059	5	16281643	0.01380046736449	0.0116422059538441
SBP age-split (5 groups) with prior CVD	SBP pre-treatment (age <50)	rs10434655	5	16857179	0.0140304276719689	0.009729309103562
SBP age-split (5 groups) with prior CVD	SBP pre-treatment (age <50)	rs56316038	5	19478531	-0.0141910146921873	0.009079271384037
SBP age-split (5 groups) with prior CVD	SBP pre-treatment (age <50)	rs145075668	5	23405314	-0.0138410041108727	0.0115012944796345
SBP age-split (5 groups) with prior CVD	SBP pre-treatment (age <50)	rs115134750	5	36579897	-0.0139674162492156	0.011713539118533
SBP age-split (5 groups) with prior CVD	SBP pre-treatment (age <50)	rs140011565	5	42456991	0.0147987101227045	0.0116746418424361
SBP age-split (5 groups) with prior CVD	SBP pre-treatment (age <50)	rs72759334	5	44187990	-0.0142992129549384	0.0139025415806349
SBP age-split (5 groups) with prior CVD	SBP pre-treatment (age <50)	rs72749849	5	49661291	-0.0135766565799713	0.0111537641700176
SBP age-split (5 groups) with prior CVD	SBP pre-treatment (age <50)	rs140635348	5	51740018	-0.017046408727765	0.0026845152607139
SBP age-split (5 groups) with prior CVD	SBP pre-treatment (age <50)	rs113138462	5	56079370	0.0164029598236084	0.0058970220472676
SBP age-split (5 groups) with prior CVD	SBP pre-treatment (age <50)	rs189192527	5	59840925	0.0165051557123661	0.0045482837923073
SBP age-split (5 groups) with prior CVD	SBP pre-treatment (age <50)	rs190862387	5	61539308	0.0139128221198916	0.0118750585302677
SBP age-split (5 groups) with prior CVD	SBP pre-treatment (age <50)	rs142381285	5	62371974	-0.0137630589306354	0.012469978412111
SBP age-split (5 groups) with prior CVD	SBP pre-treatment (age <50)	SREK1	5	65457621	0.0195767432451248	0.0007963329111754
SBP age-split (5 groups) with prior CVD	SBP pre-treatment (age <50)	rs10805413	5	65911985	0.0139239011332392	0.0111619264943171
SBP age-split (5 groups) with prior CVD	SBP pre-treatment (age <50)	rs111557496	5	67155439	-0.0135753620415925	0.0122972291353883
SBP age-split (5 groups) with prior CVD	SBP pre-treatment (age <50)	rs13153529	5	75380638	-0.013699079863727	0.0120309973255538
SBP age-split (5 groups) with prior CVD	SBP pre-treatment (age <50)	rs143160356	5	79204379	0.0141360936686396	0.0103880241419545
SBP age-split (5 groups) with prior CVD	SBP pre-treatment (age <50)	rs139948674	5	81118628	0.0149947898462414	0.0109604500786151
SBP age-split (5 groups) with prior CVD	SBP pre-treatment (age <50)	rs10074377	5	82122180	-0.0133270509541034	0.0123677405639319
SBP age-split (5 groups) with prior CVD	SBP pre-treatment (age <50)	rs139899208	5	82747084	0.0136684263125061	0.012253511336747
SBP age-split (5 groups) with prior CVD	SBP pre-treatment (age <50)	rs79018131	5	88085484	-0.0138498628512024	0.0117582557880146
SBP age-split (5 groups) with prior CVD	SBP pre-treatment (age <50)	rs148842463	5	89582638	-0.0136473132297396	0.0118627901304296
SBP age-split (5 groups) with prior CVD	SBP pre-treatment (age <50)	rs115381752	5	95811247	0.0146275451406836	0.0111550531547432
SBP age-split (5 groups) with prior CVD	SBP pre-treatment (age <50)	rs182545422	5	104234377	0.0170822869986295	0.0027925991988186
SBP age-split (5 groups) with prior CVD	SBP pre-treatment (age <50)	rs62359968	5	107823599	0.0158071145415306	0.0056458942834642
SBP age-split (5 groups) with prior CVD	SBP pre-treatment (age <50)	rs62373830	5	113011027	-0.0142233846709132	0.0090627856917316
SBP age-split (5 groups) with prior CVD	SBP pre-treatment (age <50)	rs138512578	5	116055787	0.0138490619137883	0.0117519920655654
SBP age-split (5 groups) with prior CVD	SBP pre-treatment (age <50)	rs114861996	5	121559001	-0.0131917502731084	0.0166110767585245
SBP age-split (5 groups) with prior CVD	SBP pre-treatment (age <50)	rs143073807	5	122535307	-0.0160047132521867	0.0070986083407106
SBP age-split (5 groups) with prior CVD	SBP pre-treatment (age <50)	rs17491462	5	123389938	0.0143321501091122	0.0127263315520137
SBP age-split (5 groups) with prior CVD	SBP pre-treatment (age <50)	rs186548377	5	127040965	0.0139416446909308	0.0102827771026648
SBP age-split (5 groups) with prior CVD	SBP pre-treatment (age <50)	rs11746109	5	128554898	-0.0148785067722201	0.0084269567596122
SBP age-split (5 groups) with prior CVD	SBP pre-treatment (age <50)	rs189666476	5	141209931	-0.0140706049278378	0.0111073160619685
SBP age-split (5 groups) with prior CVD	SBP pre-treatment (age <50)	rs113021645	5	142963895	0.0134872449561953	0.011959483921972
SBP age-split (5 groups) with prior CVD	SBP pre-treatment (age <50)	rs147993859	5	145382436	0.0138180460780859	0.0109213459992985
SBP age-split (5 groups) with prior CVD	SBP pre-treatment (age <50)	rs115569778	5	150748331	0.0152472285553812	0.0070715716103522
SBP age-split (5 groups) with prior CVD	SBP pre-treatment (age <50)	rs72799532	5	154343403	0.0138927502557635	0.0102562370919222
SBP age-split (5 groups) with prior CVD	SBP pre-treatment (age <50)	rs11745767	5	154494263	-0.0148095861077308	0.0084479716476548
SBP age-split (5 groups) with prior CVD	SBP pre-treatment (age <50)	rs189452534	5	161660470	0.0147931305691599	0.0090749547927443
SBP age-split (5 groups) with prior CVD	SBP pre-treatment (age <50)	rs72807507	5	162040599	0.0146264964714646	0.0113387708328842
SBP age-split (5 groups) with prior CVD	SBP pre-treatment (age <50)	rs6555806	5	167799162	-0.01395034044981	0.0109895031733441
SBP age-split (5 groups) with prior CVD	SBP pre-treatment (age <50)	rs62393871	5	170370327	0.0139622977003455	0.0101635527025532
SBP age-split (5 groups) with prior CVD	SBP pre-treatment (age <50)	rs359417	5	173346578	0.0178794916719198	0.0033183357329838
SBP age-split (5 groups) with prior CVD	SBP pre-treatment (age <50)	rs2913913	5	175951390	-0.0139562943950295	0.0122326727306743
SBP age-split (5 groups) with prior CVD	SBP pre-treatment (age <50)	rs114584893	5	176294167	0.0140930311754345	0.0133055184554492
SBP age-split (5 groups) with prior CVD	SBP pre-treatment (age <50)	rs28763960	6	7568306	0.0142884161323308	0.0116052706507298
SBP age-split (5 groups) with prior CVD	SBP pre-treatment (age <50)	rs141635197	6	11426267	-0.0142802912741899	0.0128129896914683
SBP age-split (5 groups) with prior CVD	SBP pre-treatment (age <50)	rs189308261	6	12613764	-0.0156478974968194	0.0052608604885904
SBP age-split (5 groups) with prior CVD	SBP pre-treatment (age <50)	rs16883400	6	20131236	0.0157647468149662	0.0077453910399028
SBP age-split (5 groups) with prior CVD	SBP pre-treatment (age <50)	rs79434212	6	20137457	-0.0134865520521998	0.0141161957124954
SBP age-split (5 groups) with prior CVD	SBP pre-treatment (age <50)	rs143979202	6	21404500	0.0142108807340264	0.0092687243836431
SBP age-split (5 groups) with prior CVD	SBP pre-treatment (age <50)	rs373342151	6	22316077	-0.0138362413272261	0.0111953532282245
SBP age-split (5 groups) with prior CVD	SBP pre-treatment (age <50)	rs183450732	6	24317709	-0.0138232000172138	0.0105363739895903
SBP age-split (5 groups) with prior CVD	SBP pre-treatment (age <50)	rs72839079	6	25552033	-0.0150332087650895	0.0101143326850378
SBP age-split (5 groups) with prior CVD	SBP pre-treatment (age <50)	rs73407126	6	28605039	-0.0167361367493867	0.007261364439057
SBP age-split (5 groups) with prior CVD	SBP pre-treatment (age <50)	rs189389806	6	29036698	0.013984965160489	0.0103091558824078
SBP age-split (5 groups) with prior CVD	SBP pre-treatment (age <50)	rs150151816	6	31600032	0.0140917412936687	0.0104017818449211
SBP age-split (5 groups) with prior CVD	SBP pre-treatment (age <50)	RXRB	6	33164997	0.0152587015181779	0.0148230270570465
SBP age-split (5 groups) with prior CVD	SBP pre-treatment (age <50)	rs77542152	6	33795191	-0.0159419439733028	0.0070904460173357
SBP age-split (5 groups) with prior CVD	SBP pre-treatment (age <50)	rs114982286	6	37072628	0.0159649662673473	0.0111054214113564
SBP age-split (5 groups) with prior CVD	SBP pre-treatment (age <50)	rs141651030	6	37323200	0.0147461574524641	0.0111013580280503
SBP age-split (5 groups) with prior CVD	SBP pre-treatment (age <50)	rs76601921	6	40443325	0.0159208849072456	0.0050006749325199
SBP age-split (5 groups) with prior CVD	SBP pre-treatment (age <50)	rs141320319	6	46154024	0.0138099202886223	0.019230392742307
SBP age-split (5 groups) with prior CVD	SBP pre-treatment (age <50)	rs113346215	6	46401711	0.0134777361527085	0.0160256097902649
SBP age-split (5 groups) with prior CVD	SBP pre-treatment (age <50)	rs142772338	6	47099315	0.0166212059557437	0.0066222535226948
SBP age-split (5 groups) with prior CVD	SBP pre-treatment (age <50)	rs78226085	6	47727421	0.0136080160737037	0.0121553702757567
SBP age-split (5 groups) with prior CVD	SBP pre-treatment (age <50)	rs137972185	6	48366990	0.0134472660720348	0.0112980376413794
SBP age-split (5 groups) with prior CVD	SBP pre-treatment (age <50)	rs12207786	6	53058731	-0.0160683654248714	0.0084055315622819
SBP age-split (5 groups) with prior CVD	SBP pre-treatment (age <50)	rs141305963	6	64405150	0.0159243177622556	0.1383755349225482
SBP age-split (5 groups) with prior CVD	SBP pre-treatment (age <50)	rs147846735	6	71782646	-0.0162025094032287	0.0059289745277052
SBP age-split (5 groups) with prior CVD	SBP pre-treatment (age <50)	rs75927457	6	72450809	0.0141034107655286	0.0123005434243283
SBP age-split (5 groups) with prior CVD	SBP pre-treatment (age <50)	rs150030063	6	78661649	-0.0133565599098801	0.0115076223361024
SBP age-split (5 groups) with prior CVD	SBP pre-treatment (age <50)	rs192024266	6	83503174	0.0140510648488998	0.0111502376942329
SBP age-split (5 groups) with prior CVD	SBP pre-treatment (age <50)	rs16879965	6	88652466	0.0142589677125215	0.0090687369086232
SBP age-split (5 groups) with prior CVD	SBP pre-treatment (age <50)	rs2006999	6	94082008	-0.0153538072481751	0.007537033387445
SBP age-split (5 groups) with prior CVD	SBP pre-treatment (age <50)	rs112554699	6	94435373	-0.0159529484808444	0.0057435365953612
SBP age-split (5 groups) with prior CVD	SBP pre-treatment (age <50)	rs146023788	6	101240306	0.014573355205357	0.0104614946731989
SBP age-split (5 groups) with prior CVD	SBP pre-treatment (age <50)	rs141429305	6	102505263	0.0140926092863082	0.0093489951206934
SBP age-split (5 groups) with prior CVD	SBP pre-treatment (age <50)	rs72962989	6	119040896	0.0157606862485408	0.0076076666473207
SBP age-split (5 groups) with prior CVD	SBP pre-treatment (age <50)	rs12194314	6	120109115	-0.0150333372876048	0.0088671108010212
SBP age-split (5 groups) with prior CVD	SBP pre-treatment (age <50)	rs56274855	6	121401118	0.0138273369520902	0.0120789460053756
SBP age-split (5 groups) with prior CVD	SBP pre-treatment (age <50)	rs116846248	6	150714962	0.0150817995890975	0.0075231655101818
SBP age-split (5 groups) with prior CVD	SBP pre-treatment (age <50)	rs3798758	6	152421854	0.016494695097208	0.0036129287548892
SBP age-split (5 groups) with prior CVD	SBP pre-treatment (age <50)	rs181742089	6	153272598	0.0137780625373125	0.0121827258006118
SBP age-split (5 groups) with prior CVD	SBP pre-treatment (age <50)	rs147694428	6	154416141	0.0135540412738919	0.0117774680083512
SBP age-split (5 groups) with prior CVD	SBP pre-treatment (age <50)	rs7758911	6	159338455	0.014764548279345	0.0088641770988629
SBP age-split (5 groups) with prior CVD	SBP pre-treatment (age <50)	rs41267759	6	159455554	-0.0151436366140842	0.0078734115734178
SBP age-split (5 groups) with prior CVD	SBP pre-treatment (age <50)	rs117468888	6	168948279	-0.0140130631625652	0.0104150281298633
SBP age-split (5 groups) with prior CVD	SBP pre-treatment (age <50)	rs117851746	7	1143511	0.017318770289421	0.0031678916368089
SBP age-split (5 groups) with prior CVD	SBP pre-treatment (age <50)	rs183763672	7	6904734	-0.013904046267271	0.0120249190830158
SBP age-split (5 groups) with prior CVD	SBP pre-treatment (age <50)	rs6962046	7	12596132	-0.0144970566034317	0.0101072954258761
SBP age-split (5 groups) with prior CVD	SBP pre-treatment (age <50)	rs145869496	7	15306199	0.0147757586091756	0.0109908854421707
SBP age-split (5 groups) with prior CVD	SBP pre-treatment (age <50)	rs187463096	7	18746687	-0.0164438169449567	0.0050367923413852
SBP age-split (5 groups) with prior CVD	SBP pre-treatment (age <50)	rs139565860	7	21512594	0.0134577378630638	0.0113395992520466
SBP age-split (5 groups) with prior CVD	SBP pre-treatment (age <50)	rs76093185	7	22155547	0.0165062211453914	0.0050659074187725
SBP age-split (5 groups) with prior CVD	SBP pre-treatment (age <50)	rs35608915	7	27237982	-0.0151617154479026	0.0078592772174146
SBP age-split (5 groups) with prior CVD	SBP pre-treatment (age <50)	rs147895233	7	30123046	0.0145745212212204	0.0105481551989243
SBP age-split (5 groups) with prior CVD	SBP pre-treatment (age <50)	ZMIZ2	7	44798828	0.0135242752730846	0.0112942260797667
SBP age-split (5 groups) with prior CVD	SBP pre-treatment (age <50)	rs187374104	7	44937832	0.0161449257284402	0.0056590378320467
SBP age-split (5 groups) with prior CVD	SBP pre-treatment (age <50)	rs149216801	7	49832304	0.0143923806026577	0.0086239266121447
SBP age-split (5 groups) with prior CVD	SBP pre-treatment (age <50)	rs12718587	7	52162710	-0.0157057624310255	0.0092908119793996
SBP age-split (5 groups) with prior CVD	SBP pre-treatment (age <50)	rs180759405	7	53168213	-0.0137455519288778	0.0122352241433488
SBP age-split (5 groups) with prior CVD	SBP pre-treatment (age <50)	rs11761479	7	68332245	-0.0133006209507584	0.0126185055370701
SBP age-split (5 groups) with prior CVD	SBP pre-treatment (age <50)	rs146260245	7	70287636	0.0139513993635773	0.0125331075296949
SBP age-split (5 groups) with prior CVD	SBP pre-treatment (age <50)	rs139242318	7	73805272	-0.0156994611024856	0.0052592097872185
SBP age-split (5 groups) with prior CVD	SBP pre-treatment (age <50)	rs191630977	7	75523450	-0.014281790703535	0.0093929324071772
SBP age-split (5 groups) with prior CVD	SBP pre-treatment (age <50)	rs73369458	7	78457857	-0.0140302497893571	0.0109456070897931
SBP age-split (5 groups) with prior CVD	SBP pre-treatment (age <50)	rs113041029	7	81204211	0.0194772575050592	0.0002769107160346
SBP age-split (5 groups) with prior CVD	SBP pre-treatment (age <50)	rs148071762	7	82451064	0.0171863660216331	0.0089552006637462
SBP age-split (5 groups) with prior CVD	SBP pre-treatment (age <50)	rs117066835	7	83603844	-0.0146591952070593	0.0079433500086747
SBP age-split (5 groups) with prior CVD	SBP pre-treatment (age <50)	rs187233180	7	83980637	0.0151395089924335	0.0122886434094922
SBP age-split (5 groups) with prior CVD	SBP pre-treatment (age <50)	rs117474159	7	85964631	0.0144075891003012	0.0097844088285449
SBP age-split (5 groups) with prior CVD	SBP pre-treatment (age <50)	rs182605471	7	94947247	-0.017178788781166	0.3759715937852164
SBP age-split (5 groups) with prior CVD	SBP pre-treatment (age <50)	rs117567484	7	95604331	-0.0133601203560829	0.0139049815551818
SBP age-split (5 groups) with prior CVD	SBP pre-treatment (age <50)	rs189632085	7	103460066	-0.0149977169930934	0.0097975031149228
SBP age-split (5 groups) with prior CVD	SBP pre-treatment (age <50)	rs117107656	7	114358800	-0.0155952144414186	0.006817670570457
SBP age-split (5 groups) with prior CVD	SBP pre-treatment (age <50)	rs146387091	7	114558825	0.0158474706113338	0.0065456712555781
SBP age-split (5 groups) with prior CVD	SBP pre-treatment (age <50)	rs150336637	7	118830025	-0.0149060394614934	0.0071616032042324
SBP age-split (5 groups) with prior CVD	SBP pre-treatment (age <50)	rs185912826	7	120510289	0.0139135783538222	0.0111775316468046
SBP age-split (5 groups) with prior CVD	SBP pre-treatment (age <50)	rs111774133	7	122118471	0.0144154885783791	0.0088663418995176
SBP age-split (5 groups) with prior CVD	SBP pre-treatment (age <50)	TAS2R16	7	122635256	0.0150359841063618	0.0075759627739459
SBP age-split (5 groups) with prior CVD	SBP pre-treatment (age <50)	rs140105036	7	123739439	0.0149685675278306	0.0077283180091698
SBP age-split (5 groups) with prior CVD	SBP pre-treatment (age <50)	rs61749955	7	127253916	-0.0138552747666835	0.0109689822720557
SBP age-split (5 groups) with prior CVD	SBP pre-treatment (age <50)	LRRC4	7	127669642	0.015116780065	0.0087156871144298
SBP age-split (5 groups) with prior CVD	SBP pre-treatment (age <50)	rs117322570	7	131311087	0.0143408421427011	0.0095092845552275
SBP age-split (5 groups) with prior CVD	SBP pre-treatment (age <50)	KDM7A	7	139830690	0.0221050716936588	1.865959062263821e-05
SBP age-split (5 groups) with prior CVD	SBP pre-treatment (age <50)	rs73546371	7	142198918	-0.0131202414631843	0.0135005082140378
SBP age-split (5 groups) with prior CVD	SBP pre-treatment (age <50)	rs117492751	7	143103938	0.014585674740374	0.0088741521912201
SBP age-split (5 groups) with prior CVD	SBP pre-treatment (age <50)	rs112890875	7	148308319	-0.0145505433902144	0.0100173459571551
SBP age-split (5 groups) with prior CVD	SBP pre-treatment (age <50)	rs188102990	7	148409929	0.0140379546210169	0.0124572611306733
SBP age-split (5 groups) with prior CVD	SBP pre-treatment (age <50)	rs118064802	7	149055032	-0.0152214411646127	0.0066321678319477
SBP age-split (5 groups) with prior CVD	SBP pre-treatment (age <50)	rs150935488	7	150698349	-0.0143818240612745	0.0100285197254151
SBP age-split (5 groups) with prior CVD	SBP pre-treatment (age <50)	rs3218409	7	152367438	-0.0142771871760487	0.0114739142921155
SBP age-split (5 groups) with prior CVD	SBP pre-treatment (age <50)	rs12703332	7	153952018	-0.0136214355006814	0.0112985356456812
SBP age-split (5 groups) with prior CVD	SBP pre-treatment (age <50)	rs73171544	7	157847687	-0.0162747371941804	0.0057602012311885
SBP age-split (5 groups) with prior CVD	SBP pre-treatment (age <50)	rs113581593	7	158030619	-0.0132486717775464	0.0117584257591541
SBP age-split (5 groups) with prior CVD	SBP pre-treatment (age <50)	rs28476639	8	873800	-0.015593571588397	0.0084015557920302
SBP age-split (5 groups) with prior CVD	SBP pre-treatment (age <50)	rs73189713	8	5667297	-0.0140801053494215	0.0098910807715247
SBP age-split (5 groups) with prior CVD	SBP pre-treatment (age <50)	rs144861987	8	5803591	0.0137864015996456	0.0111449167131431
SBP age-split (5 groups) with prior CVD	SBP pre-treatment (age <50)	rs113887816	8	10291922	0.0160524118691682	0.005878590421552
SBP age-split (5 groups) with prior CVD	SBP pre-treatment (age <50)	rs142982023	8	15282156	0.0137769049033522	0.0109927698264587
SBP age-split (5 groups) with prior CVD	SBP pre-treatment (age <50)	rs79356813	8	18710201	-0.0132749145850539	0.0117781966662734
SBP age-split (5 groups) with prior CVD	SBP pre-treatment (age <50)	rs184097758	8	19011735	-0.0154921961948275	0.0060680667382633
SBP age-split (5 groups) with prior CVD	SBP pre-treatment (age <50)	rs184972832	8	19131390	0.013272943906486	0.0123187772315274
SBP age-split (5 groups) with prior CVD	SBP pre-treatment (age <50)	rs185026745	8	19271633	0.0132498294115066	0.0123457352502691
SBP age-split (5 groups) with prior CVD	SBP pre-treatment (age <50)	rs142084074	8	19768150	-0.0138112604618072	0.01032488379121
SBP age-split (5 groups) with prior CVD	SBP pre-treatment (age <50)	rs147584719	8	20389372	-0.0157006550580263	0.0075383343578785
SBP age-split (5 groups) with prior CVD	SBP pre-treatment (age <50)	rs117543077	8	21925513	-0.0140274576842784	0.0112998195037529
SBP age-split (5 groups) with prior CVD	SBP pre-treatment (age <50)	rs72475803	8	27358496	0.0167445838451385	0.0084106763832264
SBP age-split (5 groups) with prior CVD	SBP pre-treatment (age <50)	rs117089545	8	29096852	0.0160991251468658	0.0050766644321539
SBP age-split (5 groups) with prior CVD	SBP pre-treatment (age <50)	rs146018506	8	33572106	0.0152899296954274	0.0060698918333303
SBP age-split (5 groups) with prior CVD	SBP pre-treatment (age <50)	rs186673326	8	43238488	-0.0140811279416084	0.0113291077132344
SBP age-split (5 groups) with prior CVD	SBP pre-treatment (age <50)	rs117184069	8	51345019	0.0146616073325276	0.0097352614377218
SBP age-split (5 groups) with prior CVD	SBP pre-treatment (age <50)	rs13267632	8	52094470	0.0168974064290523	0.0036202306329332
SBP age-split (5 groups) with prior CVD	SBP pre-treatment (age <50)	rs183415058	8	59185129	0.014486689120531	0.0091207681943182
SBP age-split (5 groups) with prior CVD	SBP pre-treatment (age <50)	rs148353239	8	70180532	-0.0145350070670247	0.0115065763325134
SBP age-split (5 groups) with prior CVD	SBP pre-treatment (age <50)	rs184109672	8	74910163	0.0165116507560014	0.0042036095667022
SBP age-split (5 groups) with prior CVD	SBP pre-treatment (age <50)	rs17430866	8	77442932	0.014263067394495	0.0097302325665116
SBP age-split (5 groups) with prior CVD	SBP pre-treatment (age <50)	rs10099611	8	96737128	-0.015217101201415	0.0086254138958863
SBP age-split (5 groups) with prior CVD	SBP pre-treatment (age <50)	rs149307802	8	97953763	-0.0173121578991413	0.003615474907475
SBP age-split (5 groups) with prior CVD	SBP pre-treatment (age <50)	rs144690006	8	107766355	-0.0139533253386616	0.0418192978155223
SBP age-split (5 groups) with prior CVD	SBP pre-treatment (age <50)	rs186572845	8	108145306	-0.0142709407955408	0.0368035987057043
SBP age-split (5 groups) with prior CVD	SBP pre-treatment (age <50)	rs149860794	8	108950013	-0.0180052425712347	0.0012122437347021
SBP age-split (5 groups) with prior CVD	SBP pre-treatment (age <50)	rs72687122	8	118145607	-0.0171036273241043	0.0047320706364231
SBP age-split (5 groups) with prior CVD	SBP pre-treatment (age <50)	rs62528283	8	122125834	-0.0169422179460525	0.0035291672653382
SBP age-split (5 groups) with prior CVD	SBP pre-treatment (age <50)	rs145902062	8	127105787	0.014600901864469	0.0098125060959457
SBP age-split (5 groups) with prior CVD	SBP pre-treatment (age <50)	rs183823803	8	128700638	0.0133498134091496	0.0116391767404872
SBP age-split (5 groups) with prior CVD	SBP pre-treatment (age <50)	rs55879109	8	131833755	-0.0135089140385389	0.0114758290371306
SBP age-split (5 groups) with prior CVD	SBP pre-treatment (age <50)	rs140002099	8	132938913	0.0145834935829043	0.0085648710992809
SBP age-split (5 groups) with prior CVD	SBP pre-treatment (age <50)	rs112892337	8	135614553	-0.0144737111404538	0.0084118892407761
SBP age-split (5 groups) with prior CVD	SBP pre-treatment (age <50)	rs144445123	9	559980	0.0141898151487112	0.011846045043217
SBP age-split (5 groups) with prior CVD	SBP pre-treatment (age <50)	rs13300645	9	2707864	0.0131368078291416	0.0129844202769181
SBP age-split (5 groups) with prior CVD	SBP pre-treatment (age <50)	rs4013190	9	3087067	-0.0142881534993648	0.0125982959876483
SBP age-split (5 groups) with prior CVD	SBP pre-treatment (age <50)	rs60161001	9	3905270	0.0153524037450551	0.0066598380096202
SBP age-split (5 groups) with prior CVD	SBP pre-treatment (age <50)	rs147062802	9	4103446	0.015401916578412	0.0060780251609054
SBP age-split (5 groups) with prior CVD	SBP pre-treatment (age <50)	rs148422014	9	4359605	0.0134888561442494	0.0112980418309579
SBP age-split (5 groups) with prior CVD	SBP pre-treatment (age <50)	rs77151299	9	4378597	0.0136281885206699	0.0128142493913339
SBP age-split (5 groups) with prior CVD	SBP pre-treatment (age <50)	rs76450578	9	7853523	-0.0140433637425303	0.0112921205146922
SBP age-split (5 groups) with prior CVD	SBP pre-treatment (age <50)	rs77279763	9	10359503	0.0142645742744207	0.009067423976265
SBP age-split (5 groups) with prior CVD	SBP pre-treatment (age <50)	rs149006161	9	13306742	0.01621875166893	0.0054876206477018
SBP age-split (5 groups) with prior CVD	SBP pre-treatment (age <50)	rs188299490	9	16778685	0.0142615064978599	0.0114564179161625
SBP age-split (5 groups) with prior CVD	SBP pre-treatment (age <50)	rs75318774	9	20898178	0.0152444299310445	0.0075851688506712
SBP age-split (5 groups) with prior CVD	SBP pre-treatment (age <50)	rs12376527	9	23498147	-0.0154541786760091	0.0063432026938057
SBP age-split (5 groups) with prior CVD	SBP pre-treatment (age <50)	rs74952276	9	24648494	-0.0153187662363052	0.0064103275343933
SBP age-split (5 groups) with prior CVD	SBP pre-treatment (age <50)	rs12378228	9	31749500	0.0141012761741876	0.0111586675309217
SBP age-split (5 groups) with prior CVD	SBP pre-treatment (age <50)	rs143595796	9	32638717	0.0150118200108408	0.0098058657285211
SBP age-split (5 groups) with prior CVD	SBP pre-treatment (age <50)	rs186807269	9	37591485	-0.0139034939929842	0.010700657667538
SBP age-split (5 groups) with prior CVD	SBP pre-treatment (age <50)	rs139539129	9	71206742	0.0140947522595524	0.0094125747368152
SBP age-split (5 groups) with prior CVD	SBP pre-treatment (age <50)	rs143868796	9	77476089	0.014422251842916	0.0109431744144554
SBP age-split (5 groups) with prior CVD	SBP pre-treatment (age <50)	rs117614886	9	79497797	0.0170611627399921	0.0057090633940294
SBP age-split (5 groups) with prior CVD	SBP pre-treatment (age <50)	rs117541593	9	97178404	0.0149469245225191	0.0109488008708208
SBP age-split (5 groups) with prior CVD	SBP pre-treatment (age <50)	rs79411711	9	104365874	0.0151173276826739	0.0065761583576716
SBP age-split (5 groups) with prior CVD	SBP pre-treatment (age <50)	rs138232457	9	106916930	0.0140254646539688	0.0130079109224034
SBP age-split (5 groups) with prior CVD	SBP pre-treatment (age <50)	rs4743023	9	109540851	-0.015557799488306	0.006009059369332
SBP age-split (5 groups) with prior CVD	SBP pre-treatment (age <50)	rs74741780	9	109855833	-0.0146279791370034	0.0109260878214525
SBP age-split (5 groups) with prior CVD	SBP pre-treatment (age <50)	rs62575002	9	111486690	-0.014512650668621	0.0100286396239815
SBP age-split (5 groups) with prior CVD	SBP pre-treatment (age <50)	rs141552479	9	123289296	0.0155719639733433	0.0066509047169066
SBP age-split (5 groups) with prior CVD	SBP pre-treatment (age <50)	rs146854164	9	126303707	-0.0153166148811578	0.0080293594889002
SBP age-split (5 groups) with prior CVD	SBP pre-treatment (age <50)	rs143118108	9	135435558	0.0143421031534671	0.011487678539004
SBP age-split (5 groups) with prior CVD	SBP pre-treatment (age <50)	rs116860779	10	4794163	0.0142240859568119	0.0090709027569296
SBP age-split (5 groups) with prior CVD	SBP pre-treatment (age <50)	rs189879063	10	5893988	-0.0134891606867313	0.0115299416941979
SBP age-split (5 groups) with prior CVD	SBP pre-treatment (age <50)	rs140067978	10	7036009	0.0144256670027971	0.0095374304698051
SBP age-split (5 groups) with prior CVD	SBP pre-treatment (age <50)	rs17153352	10	13530217	-0.015225538983941	0.0090442739815507
SBP age-split (5 groups) with prior CVD	SBP pre-treatment (age <50)	rs146441288	10	18536192	-0.0148665020242333	0.011481477586428
SBP age-split (5 groups) with prior CVD	SBP pre-treatment (age <50)	rs2799573	10	18601928	0.0172999128699302	0.0083918813467815
SBP age-split (5 groups) with prior CVD	SBP pre-treatment (age <50)	rs79214352	10	22507489	0.0153224030509591	0.0093943918717366
SBP age-split (5 groups) with prior CVD	SBP pre-treatment (age <50)	rs12357641	10	33845275	0.0158734042197465	0.0083883225780828
SBP age-split (5 groups) with prior CVD	SBP pre-treatment (age <50)	rs76191871	10	36124547	0.0136621817946434	0.0114984899235787
SBP age-split (5 groups) with prior CVD	SBP pre-treatment (age <50)	rs193176695	10	37507956	0.0144312418997287	0.0091390574988343
SBP age-split (5 groups) with prior CVD	SBP pre-treatment (age <50)	rs56143744	10	43539148	0.0144482087343931	0.0101785048550962
SBP age-split (5 groups) with prior CVD	SBP pre-treatment (age <50)	rs149273800	10	44171586	0.0150270191952586	0.0084578357886823
SBP age-split (5 groups) with prior CVD	SBP pre-treatment (age <50)	rs2505646	10	44192298	-0.0173164457082748	0.0055651016313857
SBP age-split (5 groups) with prior CVD	SBP pre-treatment (age <50)	rs78380167	10	44454650	0.0165373608469963	0.0065785172251087
SBP age-split (5 groups) with prior CVD	SBP pre-treatment (age <50)	rs79738966	10	49578922	0.0147441299632191	0.007927357989574
SBP age-split (5 groups) with prior CVD	SBP pre-treatment (age <50)	rs61838409	10	49857253	0.0138326194137334	0.0107314270729923
SBP age-split (5 groups) with prior CVD	SBP pre-treatment (age <50)	rs140059968	10	54927279	0.0144035471603274	0.011503845220921
SBP age-split (5 groups) with prior CVD	SBP pre-treatment (age <50)	rs140021342	10	57794444	0.0153109971433877	0.0082966259323266
SBP age-split (5 groups) with prior CVD	SBP pre-treatment (age <50)	rs76696326	10	61634811	0.0135791031643748	0.012246421598282
SBP age-split (5 groups) with prior CVD	SBP pre-treatment (age <50)	rs185930868	10	63294288	0.0166809745132923	0.0033981826866996
SBP age-split (5 groups) with prior CVD	SBP pre-treatment (age <50)	rs149407355	10	72418136	0.0167436972260475	0.0051322417809554
SBP age-split (5 groups) with prior CVD	SBP pre-treatment (age <50)	rs77511396	10	77283013	-0.0131683042272925	0.0122016783233773
SBP age-split (5 groups) with prior CVD	SBP pre-treatment (age <50)	RPS24	10	79805044	0.014530673623085	0.0099713652140808
SBP age-split (5 groups) with prior CVD	SBP pre-treatment (age <50)	rs149335390	10	79805819	0.0141939409077167	0.0111697006276719
SBP age-split (5 groups) with prior CVD	SBP pre-treatment (age <50)	rs118171666	10	88598954	-0.0137863075360655	0.0116992539179063
SBP age-split (5 groups) with prior CVD	SBP pre-treatment (age <50)	rs192276483	10	91958400	-0.0138095766305923	0.0109555886050522
SBP age-split (5 groups) with prior CVD	SBP pre-treatment (age <50)	rs191460650	10	94648316	0.0137660549953579	0.0113018220967639
SBP age-split (5 groups) with prior CVD	SBP pre-treatment (age <50)	rs57939561	10	95545505	-0.0145763959735631	0.0083079289611911
SBP age-split (5 groups) with prior CVD	SBP pre-treatment (age <50)	rs143647630	10	99531284	-0.0165095422416925	0.0038345451528436
SBP age-split (5 groups) with prior CVD	SBP pre-treatment (age <50)	rs149279168	10	102299844	0.0136628355830907	0.012750157058512
SBP age-split (5 groups) with prior CVD	SBP pre-treatment (age <50)	rs11190748	10	102665026	0.0148817105218768	0.0091504435610459
SBP age-split (5 groups) with prior CVD	SBP pre-treatment (age <50)	rs180719864	10	105675736	0.0155580779537558	0.0126914070748805
SBP age-split (5 groups) with prior CVD	SBP pre-treatment (age <50)	rs190250315	10	105678431	0.0132525106891989	0.0748380599652603
SBP age-split (5 groups) with prior CVD	SBP pre-treatment (age <50)	rs142231358	10	107715231	-0.0158452708274126	0.0070837082881015
SBP age-split (5 groups) with prior CVD	SBP pre-treatment (age <50)	rs140950582	10	109428999	0.0136487716808915	0.0115239333950936
SBP age-split (5 groups) with prior CVD	SBP pre-treatment (age <50)	rs11575622	10	115314774	0.0158461276441812	0.0078307373273732
SBP age-split (5 groups) with prior CVD	SBP pre-treatment (age <50)	rs11196589	10	115779717	0.0144942570477724	0.0335145775698661
SBP age-split (5 groups) with prior CVD	SBP pre-treatment (age <50)	rs190086441	10	115903892	0.0163570269942283	0.0070955547225444
SBP age-split (5 groups) with prior CVD	SBP pre-treatment (age <50)	rs2497707	10	116277525	-0.0130912773311138	0.0131359631604182
SBP age-split (5 groups) with prior CVD	SBP pre-treatment (age <50)	rs41288004	10	123844670	0.0159796308726072	0.0050032651108619
SBP age-split (5 groups) with prior CVD	SBP pre-treatment (age <50)	HMX2	10	124908913	0.0201518889516592	0.0007932631757281
SBP age-split (5 groups) with prior CVD	SBP pre-treatment (age <50)	rs116843451	10	133127346	-0.0150881018489599	0.007926518741803
SBP age-split (5 groups) with prior CVD	SBP pre-treatment (age <50)	rs141280168	11	1863945	0.0190034117549657	0.0012192075857667
SBP age-split (5 groups) with prior CVD	SBP pre-treatment (age <50)	rs147199095	11	13895353	0.0134803168475627	0.0114409770715593
SBP age-split (5 groups) with prior CVD	SBP pre-treatment (age <50)	rs117206901	11	18703051	0.0133969448506832	0.0122486190105742
SBP age-split (5 groups) with prior CVD	SBP pre-treatment (age <50)	rs192570076	11	22115389	0.0147126484662294	0.0102696951893901
SBP age-split (5 groups) with prior CVD	SBP pre-treatment (age <50)	rs148995417	11	22232402	0.0140296490862965	0.012518900461671
SBP age-split (5 groups) with prior CVD	SBP pre-treatment (age <50)	rs185153638	11	26815394	-0.0163394324481487	0.0042478023496514
SBP age-split (5 groups) with prior CVD	SBP pre-treatment (age <50)	rs11032245	11	33393344	-0.0144254686310887	0.0105325440825813
SBP age-split (5 groups) with prior CVD	SBP pre-treatment (age <50)	rs187943118	11	35163917	-0.0149265369400382	0.0097064954527904
SBP age-split (5 groups) with prior CVD	SBP pre-treatment (age <50)	rs1923295	11	35442608	0.0149606093764305	0.0109464486154542
SBP age-split (5 groups) with prior CVD	SBP pre-treatment (age <50)	rs76054872	11	42948288	0.0136054949834942	0.0116025196116178
SBP age-split (5 groups) with prior CVD	SBP pre-treatment (age <50)	rs184011248	11	44531543	-0.0139696663245558	0.0128147514319699
SBP age-split (5 groups) with prior CVD	SBP pre-treatment (age <50)	rs117690165	11	49353767	0.0148840630427002	0.0171010004202385
SBP age-split (5 groups) with prior CVD	SBP pre-treatment (age <50)	rs187863970	11	51473600	0.0149499354884028	0.4513916477388463
SBP age-split (5 groups) with prior CVD	SBP pre-treatment (age <50)	rs143486923	11	58495813	0.0150967510417103	0.0085475854533269
SBP age-split (5 groups) with prior CVD	SBP pre-treatment (age <50)	rs116960380	11	69234963	0.0149648459628224	0.009136686761846
SBP age-split (5 groups) with prior CVD	SBP pre-treatment (age <50)	rs149493544	11	75025857	-0.0145173482596874	0.0088982391068236
SBP age-split (5 groups) with prior CVD	SBP pre-treatment (age <50)	rs7926822	11	78398017	0.014558938331902	0.0083987588177744
SBP age-split (5 groups) with prior CVD	SBP pre-treatment (age <50)	rs76655861	11	95161659	-0.015217762440443	0.0064094770098484
SBP age-split (5 groups) with prior CVD	SBP pre-treatment (age <50)	rs117879297	11	95481972	0.0139504484832286	0.010401026055802
SBP age-split (5 groups) with prior CVD	SBP pre-treatment (age <50)	rs1840040	11	100057886	0.0156500320881605	0.0084095346515914
SBP age-split (5 groups) with prior CVD	SBP pre-treatment (age <50)	rs142953208	11	100908309	-0.0182525645941495	0.0016777493475136
SBP age-split (5 groups) with prior CVD	SBP pre-treatment (age <50)	rs76677715	11	101501790	0.014867678284645	0.0115150673083412
SBP age-split (5 groups) with prior CVD	SBP pre-treatment (age <50)	rs78043752	11	111865593	-0.013482985086739	0.0115251432708555
SBP age-split (5 groups) with prior CVD	SBP pre-treatment (age <50)	rs146038976	11	112800853	-0.015554510988295	0.005865106685088
SBP age-split (5 groups) with prior CVD	SBP pre-treatment (age <50)	rs72995586	11	113167248	-0.0135050155222415	0.0116440490717592
SBP age-split (5 groups) with prior CVD	SBP pre-treatment (age <50)	rs112009211	11	116976453	-0.0154939349740743	0.0104069994436048
SBP age-split (5 groups) with prior CVD	SBP pre-treatment (age <50)	rs189090329	11	119304188	-0.0160214696079492	0.0056697378295341
SBP age-split (5 groups) with prior CVD	SBP pre-treatment (age <50)	rs118081542	11	122772729	-0.014233760535717	0.0109096363841739
SBP age-split (5 groups) with prior CVD	SBP pre-treatment (age <50)	rs10893888	11	128440743	-0.0157177541404962	0.0052963256809407
SBP age-split (5 groups) with prior CVD	SBP pre-treatment (age <50)	rs145151495	11	130309817	0.0138039328157901	0.0104123426482725
SBP age-split (5 groups) with prior CVD	SBP pre-treatment (age <50)	rs188275388	11	132135871	-0.0158582311123609	0.0051403667871216
SBP age-split (5 groups) with prior CVD	SBP pre-treatment (age <50)	rs112241716	12	1179512	-0.01336779166013	0.0116063161985347
SBP age-split (5 groups) with prior CVD	SBP pre-treatment (age <50)	rs137925306	12	2505564	0.013230993412435	0.0182430374866664
SBP age-split (5 groups) with prior CVD	SBP pre-treatment (age <50)	rs187278168	12	2673682	0.0157918147742748	0.0057316931070159
SBP age-split (5 groups) with prior CVD	SBP pre-treatment (age <50)	rs57276188	12	3858471	0.0143541321158409	0.011250408974861
SBP age-split (5 groups) with prior CVD	SBP pre-treatment (age <50)	rs141206443	12	5600070	0.0183307621628046	0.0017403781857634
SBP age-split (5 groups) with prior CVD	SBP pre-treatment (age <50)	rs111526813	12	6434774	-0.0134072266519069	0.0113035673556213
SBP age-split (5 groups) with prior CVD	SBP pre-treatment (age <50)	rs116898323	12	6503354	0.0142523311078548	0.0095140918171822
SBP age-split (5 groups) with prior CVD	SBP pre-treatment (age <50)	rs148261868	12	8114875	0.0148767372593283	0.0078597087844283
SBP age-split (5 groups) with prior CVD	SBP pre-treatment (age <50)	rs190413973	12	9523081	-0.015819052234292	0.0071128755910556
SBP age-split (5 groups) with prior CVD	SBP pre-treatment (age <50)	rs184348024	12	14058813	0.0149057945236563	0.0123452487913836
SBP age-split (5 groups) with prior CVD	SBP pre-treatment (age <50)	rs188951203	12	15748019	0.0137072838842868	0.0111517536275842
SBP age-split (5 groups) with prior CVD	SBP pre-treatment (age <50)	rs35668443	12	15972117	-0.0183420628309249	0.0010119964467805
SBP age-split (5 groups) with prior CVD	SBP pre-treatment (age <50)	rs142558377	12	20786149	-0.0143570927903056	0.0091300225694478
SBP age-split (5 groups) with prior CVD	SBP pre-treatment (age <50)	rs187763227	12	27886787	0.0135981924831867	0.0122210478740648
SBP age-split (5 groups) with prior CVD	SBP pre-treatment (age <50)	rs182458433	12	29406990	-0.0139397513121366	0.0109014637900934
SBP age-split (5 groups) with prior CVD	SBP pre-treatment (age <50)	rs36005779	12	41024124	0.014817290008068	0.1370273778382049
SBP age-split (5 groups) with prior CVD	SBP pre-treatment (age <50)	rs1126930	12	49399132	0.0179719179868698	0.0017509397246465
SBP age-split (5 groups) with prior CVD	SBP pre-treatment (age <50)	rs116972960	12	53529872	0.0143057787790894	0.0095289311160903
SBP age-split (5 groups) with prior CVD	SBP pre-treatment (age <50)	ITGA5	12	54801144	0.0133389336988329	0.0124654975527408
SBP age-split (5 groups) with prior CVD	SBP pre-treatment (age <50)	rs138788373	12	55653965	0.0136787518858909	0.0115135796829646
SBP age-split (5 groups) with prior CVD	SBP pre-treatment (age <50)	rs149900209	12	71760508	0.0142095191404223	0.0096618652947417
SBP age-split (5 groups) with prior CVD	SBP pre-treatment (age <50)	rs142153548	12	74677683	0.0147168533876538	0.0084257371001857
SBP age-split (5 groups) with prior CVD	SBP pre-treatment (age <50)	rs182773062	12	80336814	-0.0168038289994001	0.0027845120914511
SBP age-split (5 groups) with prior CVD	SBP pre-treatment (age <50)	rs149360211	12	93081342	0.016367420554161	0.0088582383295892
SBP age-split (5 groups) with prior CVD	SBP pre-treatment (age <50)	rs142687692	12	95242715	-0.0138047579675912	0.0111567306300913
SBP age-split (5 groups) with prior CVD	SBP pre-treatment (age <50)	rs150146094	12	96109214	0.0147035326808691	0.009433119633524
SBP age-split (5 groups) with prior CVD	SBP pre-treatment (age <50)	rs142620013	12	97478822	0.0134153049439191	0.0116356801330309
SBP age-split (5 groups) with prior CVD	SBP pre-treatment (age <50)	rs189803223	12	99702753	0.0133933052420616	0.0115165104127854
SBP age-split (5 groups) with prior CVD	SBP pre-treatment (age <50)	rs146291862	12	100089424	0.0143616572022438	0.0097197762598969
SBP age-split (5 groups) with prior CVD	SBP pre-treatment (age <50)	rs61945074	12	101633743	0.0136315999552607	0.011513975561418
SBP age-split (5 groups) with prior CVD	SBP pre-treatment (age <50)	STAB2	12	104070778	-0.0148191722109913	0.0105437023608111
SBP age-split (5 groups) with prior CVD	SBP pre-treatment (age <50)	rs67585720	12	114117839	0.0141617944464087	0.01010283033404
SBP age-split (5 groups) with prior CVD	SBP pre-treatment (age <50)	rs190060873	12	118640929	0.014474500901997	0.0084051125998556
SBP age-split (5 groups) with prior CVD	SBP pre-treatment (age <50)	rs804625	12	119980700	-0.015698779374361	0.0101557420382944
SBP age-split (5 groups) with prior CVD	SBP pre-treatment (age <50)	rs147596034	12	123350610	0.0135088907554745	0.0111480194672806
SBP age-split (5 groups) with prior CVD	SBP pre-treatment (age <50)	rs77963948	12	129002100	-0.0138442441821098	0.0101624409149767
SBP age-split (5 groups) with prior CVD	SBP pre-treatment (age <50)	rs138421308	12	130000975	0.0171431340277194	0.0035613305114692
SBP age-split (5 groups) with prior CVD	SBP pre-treatment (age <50)	rs145779636	12	132993702	0.0147133003920316	0.0104488616906722
SBP age-split (5 groups) with prior CVD	SBP pre-treatment (age <50)	rs79098540	13	22988735	0.0136903896927833	0.0125963329399967
SBP age-split (5 groups) with prior CVD	SBP pre-treatment (age <50)	rs187747499	13	26185090	0.01627067476511	0.0705481983552317
SBP age-split (5 groups) with prior CVD	SBP pre-treatment (age <50)	rs74401568	13	27953818	-0.016666991636157	0.0038503190338412
SBP age-split (5 groups) with prior CVD	SBP pre-treatment (age <50)	rs1923836	13	28377305	0.014730405062437	0.01094670184619
SBP age-split (5 groups) with prior CVD	SBP pre-treatment (age <50)	rs34457372	13	29517987	0.0133976824581623	0.0122753749779263
SBP age-split (5 groups) with prior CVD	SBP pre-treatment (age <50)	rs117648533	13	30725413	-0.0148218050599098	0.0108922595481068
SBP age-split (5 groups) with prior CVD	SBP pre-treatment (age <50)	rs145560116	13	31375183	-0.0140695413574576	0.0117183069156988
SBP age-split (5 groups) with prior CVD	SBP pre-treatment (age <50)	rs150009438	13	31850708	-0.0137916151434183	0.012455158839442
SBP age-split (5 groups) with prior CVD	SBP pre-treatment (age <50)	rs185387042	13	34587315	-0.0132374754175543	0.0127204695803055
SBP age-split (5 groups) with prior CVD	SBP pre-treatment (age <50)	rs139118068	13	35341083	-0.0144843896850943	0.0097372606134121
SBP age-split (5 groups) with prior CVD	SBP pre-treatment (age <50)	rs148281294	13	44945523	0.0149758448824286	0.0074699428755213
SBP age-split (5 groups) with prior CVD	SBP pre-treatment (age <50)	rs147764202	13	50231390	-0.0145600698888301	0.00979621955567
SBP age-split (5 groups) with prior CVD	SBP pre-treatment (age <50)	rs12864000	13	53477984	-0.0147605687379837	0.0185925238454652
SBP age-split (5 groups) with prior CVD	SBP pre-treatment (age <50)	rs73483536	13	53839992	-0.0159370955079793	0.0084110430959458
SBP age-split (5 groups) with prior CVD	SBP pre-treatment (age <50)	rs118057808	13	54405349	0.0139205921441316	0.0101633660224925
SBP age-split (5 groups) with prior CVD	SBP pre-treatment (age <50)	rs145029778	13	62824694	0.0146203702315688	0.0111620490757592
SBP age-split (5 groups) with prior CVD	SBP pre-treatment (age <50)	rs17359460	13	64193024	0.0134538682177662	0.0115023885685719
SBP age-split (5 groups) with prior CVD	SBP pre-treatment (age <50)	rs17448037	13	66198633	-0.0139506068080663	0.0114844898054685
SBP age-split (5 groups) with prior CVD	SBP pre-treatment (age <50)	rs138953768	13	77519654	-0.0163209978491067	0.0071707403523267
SBP age-split (5 groups) with prior CVD	SBP pre-treatment (age <50)	rs188461259	13	78577559	-0.0132773406803607	0.0120488772677028
SBP age-split (5 groups) with prior CVD	SBP pre-treatment (age <50)	rs181870634	13	79175360	0.0137081481516361	0.0105167444494736
SBP age-split (5 groups) with prior CVD	SBP pre-treatment (age <50)	rs149948240	13	81613105	0.0139921875670552	0.0109556591725565
SBP age-split (5 groups) with prior CVD	SBP pre-treatment (age <50)	rs9513263	13	88051360	0.0143783753737807	0.0105115379494095
SBP age-split (5 groups) with prior CVD	SBP pre-treatment (age <50)	rs138054540	13	97648748	0.0141985109075903	0.0108968329512348
SBP age-split (5 groups) with prior CVD	SBP pre-treatment (age <50)	rs188781012	13	99002633	0.0152630694210529	0.0080343574877956
SBP age-split (5 groups) with prior CVD	SBP pre-treatment (age <50)	rs147196352	13	101436453	-0.0144397085532546	0.0116500488462806
SBP age-split (5 groups) with prior CVD	SBP pre-treatment (age <50)	rs143855995	13	102071297	-0.0132201537489891	0.0280394612403906
SBP age-split (5 groups) with prior CVD	SBP pre-treatment (age <50)	rs181361607	13	103151785	-0.0145035237073898	0.0090264263179375
SBP age-split (5 groups) with prior CVD	SBP pre-treatment (age <50)	rs111539575	13	104131320	-0.0147925140336155	0.0096746049050207
SBP age-split (5 groups) with prior CVD	SBP pre-treatment (age <50)	rs147665131	13	104220305	-0.0146626774221658	0.0115163214893457
SBP age-split (5 groups) with prior CVD	SBP pre-treatment (age <50)	rs78519229	13	107836990	-0.0132805202156305	0.0117738516250624
SBP age-split (5 groups) with prior CVD	SBP pre-treatment (age <50)	rs151134358	13	110601942	0.0152732171118259	0.0071738632131933
SBP age-split (5 groups) with prior CVD	SBP pre-treatment (age <50)	rs11619656	13	110986042	-0.013623927719891	0.0138727232434494
SBP age-split (5 groups) with prior CVD	SBP pre-treatment (age <50)	rs145095934	13	111040187	0.0153136057779192	0.0088781364330557
SBP age-split (5 groups) with prior CVD	SBP pre-treatment (age <50)	rs45442799	14	21992122	0.0134299984201788	0.0113534615802048
SBP age-split (5 groups) with prior CVD	SBP pre-treatment (age <50)	rs372607089	14	30365428	-0.0137914074584841	0.010531974320368
SBP age-split (5 groups) with prior CVD	SBP pre-treatment (age <50)	rs112806880	14	33430768	0.0132594276219606	0.0120892080420188
SBP age-split (5 groups) with prior CVD	SBP pre-treatment (age <50)	rs182960260	14	33757647	0.0135185495018959	0.0114834652677638
SBP age-split (5 groups) with prior CVD	SBP pre-treatment (age <50)	rs148340846	14	34642145	0.0138104995712637	0.0115047594990971
SBP age-split (5 groups) with prior CVD	SBP pre-treatment (age <50)	rs927299	14	35841193	-0.0167505890130996	0.0126572863522126
SBP age-split (5 groups) with prior CVD	SBP pre-treatment (age <50)	rs1022714	14	35871407	-0.0180761460214853	0.0094852968730966
SBP age-split (5 groups) with prior CVD	SBP pre-treatment (age <50)	rs150444085	14	37748872	-0.0147027373313903	0.0117816930338489
SBP age-split (5 groups) with prior CVD	SBP pre-treatment (age <50)	rs78222199	14	39255488	0.0138665530830621	0.0123400114845108
SBP age-split (5 groups) with prior CVD	SBP pre-treatment (age <50)	rs183543003	14	41495521	0.0166522525250911	0.0056735232589946
SBP age-split (5 groups) with prior CVD	SBP pre-treatment (age <50)	rs74690224	14	45937216	-0.013221800327301	0.0129536655333789
SBP age-split (5 groups) with prior CVD	SBP pre-treatment (age <50)	rs76075649	14	53089649	-0.0143144996836781	0.0102104734111576
SBP age-split (5 groups) with prior CVD	SBP pre-treatment (age <50)	rs79538407	14	66237966	-0.014127449132502	0.0212330861132841
SBP age-split (5 groups) with prior CVD	SBP pre-treatment (age <50)	rs7150363	14	66304374	0.017946533858776	0.0025581784470148
SBP age-split (5 groups) with prior CVD	SBP pre-treatment (age <50)	rs117451641	14	69682336	-0.0130872586742043	0.0140687777562422
SBP age-split (5 groups) with prior CVD	SBP pre-treatment (age <50)	rs117700186	14	72594955	0.0173047017306089	0.0039710130152743
SBP age-split (5 groups) with prior CVD	SBP pre-treatment (age <50)	rs117935300	14	75247667	-0.0132550355046987	0.0124906920810902
SBP age-split (5 groups) with prior CVD	SBP pre-treatment (age <50)	rs138291769	14	85605438	0.0151100913062691	0.0084150971649533
SBP age-split (5 groups) with prior CVD	SBP pre-treatment (age <50)	rs187183159	14	85813959	0.0154125578701496	0.0078643557640073
SBP age-split (5 groups) with prior CVD	SBP pre-treatment (age <50)	rs28361881	14	89435141	0.01380605250597	0.0122285801051603
SBP age-split (5 groups) with prior CVD	SBP pre-treatment (age <50)	rs75884929	14	95178312	0.0153190568089485	0.0069097629127278
SBP age-split (5 groups) with prior CVD	SBP pre-treatment (age <50)	rs148572572	14	95716893	0.0137883489951491	0.01197874065592
SBP age-split (5 groups) with prior CVD	SBP pre-treatment (age <50)	rs139021441	14	95807332	0.0140752270817756	0.0119331275486565
SBP age-split (5 groups) with prior CVD	SBP pre-treatment (age <50)	rs72694250	14	97543107	0.0137051586061716	0.0105232410331588
SBP age-split (5 groups) with prior CVD	SBP pre-treatment (age <50)	EML1	14	100306213	0.0143435318022966	0.0090825964212362
SBP age-split (5 groups) with prior CVD	SBP pre-treatment (age <50)	rs184069369	14	102610160	-0.0135481962934136	0.0122957265227694
SBP age-split (5 groups) with prior CVD	SBP pre-treatment (age <50)	rs147081099	14	102615614	-0.0145794255658984	0.0087082844420298
SBP age-split (5 groups) with prior CVD	SBP pre-treatment (age <50)	rs112886056	14	103756033	-0.013371349312365	0.0114449695001568
SBP age-split (5 groups) with prior CVD	SBP pre-treatment (age <50)	rs139813670	15	22974473	0.0148454122245311	0.0075277035630711
SBP age-split (5 groups) with prior CVD	SBP pre-treatment (age <50)	rs181745543	15	25902590	-0.0138678262010216	0.0116055626368835
SBP age-split (5 groups) with prior CVD	SBP pre-treatment (age <50)	rs62000215	15	31184858	-0.0144370645284652	0.0110929877802205
SBP age-split (5 groups) with prior CVD	SBP pre-treatment (age <50)	rs137879087	15	33640970	0.0137556726112961	0.010845061959111
SBP age-split (5 groups) with prior CVD	SBP pre-treatment (age <50)	rs28618378	15	37333444	0.0134205156937241	0.0116458029647354
SBP age-split (5 groups) with prior CVD	SBP pre-treatment (age <50)	rs79679769	15	39118623	-0.0137656582519412	0.0104530323642703
SBP age-split (5 groups) with prior CVD	SBP pre-treatment (age <50)	rs141892623	15	53350505	0.013165820389986	0.0123177860972751
SBP age-split (5 groups) with prior CVD	SBP pre-treatment (age <50)	rs112888050	15	70393784	-0.0143015328794717	0.0143205919898547
SBP age-split (5 groups) with prior CVD	SBP pre-treatment (age <50)	rs80202079	15	71375452	-0.0153077831491827	0.0090676259698878
SBP age-split (5 groups) with prior CVD	SBP pre-treatment (age <50)	rs117085664	15	75847020	0.0145604256540536	0.0088731771272182
SBP age-split (5 groups) with prior CVD	SBP pre-treatment (age <50)	rs80249547	15	76128057	-0.014920393936336	0.0087242996949488
SBP age-split (5 groups) with prior CVD	SBP pre-treatment (age <50)	rs6495295	15	78673538	-0.0157604739069938	0.0139075847631664
SBP age-split (5 groups) with prior CVD	SBP pre-treatment (age <50)	ZSCAN2	15	85157622	0.0169141087681055	0.0057262290522178
SBP age-split (5 groups) with prior CVD	SBP pre-treatment (age <50)	rs117246499	15	87937725	0.0136839486658573	0.0115195926239338
SBP age-split (5 groups) with prior CVD	SBP pre-treatment (age <50)	rs149332962	15	92971862	0.0149985067546367	0.0077637803544408
SBP age-split (5 groups) with prior CVD	SBP pre-treatment (age <50)	rs147219731	15	93183750	0.0137064652517437	0.0119939473945513
SBP age-split (5 groups) with prior CVD	SBP pre-treatment (age <50)	rs151319281	15	98448216	-0.0139652211219072	0.0105862717414027
SBP age-split (5 groups) with prior CVD	SBP pre-treatment (age <50)	rs28703750	15	98574853	0.0167843606323003	0.0043051769154069
SBP age-split (5 groups) with prior CVD	SBP pre-treatment (age <50)	rs117739084	15	98929279	0.0135583439841866	0.0125080445923401
SBP age-split (5 groups) with prior CVD	SBP pre-treatment (age <50)	rs182596047	15	99628735	-0.0154251335188746	0.0059081641696775
SBP age-split (5 groups) with prior CVD	SBP pre-treatment (age <50)	ALDH1A3	15	101437375	0.0145577453076839	0.0094947708589833
SBP age-split (5 groups) with prior CVD	SBP pre-treatment (age <50)	rs188012565	15	101936353	0.0145954163745045	0.0109153465758536
SBP age-split (5 groups) with prior CVD	SBP pre-treatment (age <50)	rs72775413	16	1151169	0.0143616227433085	0.0108513921792134
SBP age-split (5 groups) with prior CVD	SBP pre-treatment (age <50)	rs182123535	16	3080632	0.0136032840237021	0.011456237298154
SBP age-split (5 groups) with prior CVD	SBP pre-treatment (age <50)	rs142772911	16	5447637	0.0141915725544095	0.0096916198432606
SBP age-split (5 groups) with prior CVD	SBP pre-treatment (age <50)	rs151194219	16	6695727	-0.0132512543350458	0.0117796340476475
SBP age-split (5 groups) with prior CVD	SBP pre-treatment (age <50)	rs189040483	16	7563198	-0.0130763743072748	0.0130653815189293
SBP age-split (5 groups) with prior CVD	SBP pre-treatment (age <50)	rs150081568	16	23021207	0.0152643462643027	0.0066205601409029
SBP age-split (5 groups) with prior CVD	SBP pre-treatment (age <50)	rs183664114	16	25751420	0.0158350616693496	0.0065956548420533
SBP age-split (5 groups) with prior CVD	SBP pre-treatment (age <50)	rs148761519	16	27527460	0.0131433252245187	0.0125146507050867
SBP age-split (5 groups) with prior CVD	SBP pre-treatment (age <50)	rs113803159	16	28898778	-0.0138573385775089	0.0104576467026732
SBP age-split (5 groups) with prior CVD	SBP pre-treatment (age <50)	rs191480121	16	51618036	0.0144998151808977	0.0118627067170556
SBP age-split (5 groups) with prior CVD	SBP pre-treatment (age <50)	rs8060591	16	52857092	-0.0158649086952209	0.0056927780094326
SBP age-split (5 groups) with prior CVD	SBP pre-treatment (age <50)	rs137996499	16	53850614	0.0151570411399006	0.0071418564979264
SBP age-split (5 groups) with prior CVD	SBP pre-treatment (age <50)	rs72788190	16	58452271	-0.0167534165084362	0.0038362056377615
SBP age-split (5 groups) with prior CVD	SBP pre-treatment (age <50)	CTRB2	16	75239538	-0.0138248642906546	0.0116414192710405
SBP age-split (5 groups) with prior CVD	SBP pre-treatment (age <50)	rs12929908	16	75462071	-0.0204053651541471	0.0002392058899447
SBP age-split (5 groups) with prior CVD	SBP pre-treatment (age <50)	rs181777939	16	76422171	0.0147302793338894	0.0094176334836196
SBP age-split (5 groups) with prior CVD	SBP pre-treatment (age <50)	rs148687739	16	78565164	0.0133927874267101	0.0131458718515592
SBP age-split (5 groups) with prior CVD	SBP pre-treatment (age <50)	rs150618650	16	79572502	-0.0135801676660776	0.0109657051921594
SBP age-split (5 groups) with prior CVD	SBP pre-treatment (age <50)	rs183465161	16	80576722	-0.0158997699618339	0.0060587680415069
SBP age-split (5 groups) with prior CVD	SBP pre-treatment (age <50)	rs75657288	16	80984565	0.0147167667746543	0.0089317878753662
SBP age-split (5 groups) with prior CVD	SBP pre-treatment (age <50)	rs76494924	16	83677391	-0.0160992238670587	0.0050109432896091
SBP age-split (5 groups) with prior CVD	SBP pre-treatment (age <50)	rs56021514	16	88574517	-0.0134242484346032	0.0114760228470811
SBP age-split (5 groups) with prior CVD	SBP pre-treatment (age <50)	rs3214052	16	88778282	0.0131616247817873	0.0132295705000014
SBP age-split (5 groups) with prior CVD	SBP pre-treatment (age <50)	rs55903330	17	1024430	-0.0147684132680296	0.0084254281826781
SBP age-split (5 groups) with prior CVD	SBP pre-treatment (age <50)	rs143771447	17	3094258	0.015649689361453	0.0054498500366571
SBP age-split (5 groups) with prior CVD	SBP pre-treatment (age <50)	rs146865107	17	3622248	0.0137307634577155	0.0124286409984046
SBP age-split (5 groups) with prior CVD	SBP pre-treatment (age <50)	rs117634650	17	4216715	-0.0161422528326511	0.0078636374060653
SBP age-split (5 groups) with prior CVD	SBP pre-treatment (age <50)	rs183255449	17	6981122	0.0166358724236488	0.003199487008604
SBP age-split (5 groups) with prior CVD	SBP pre-treatment (age <50)	rs139455141	17	6985174	0.0152640407904982	0.0060609189096796
SBP age-split (5 groups) with prior CVD	SBP pre-treatment (age <50)	rs183268055	17	7554211	-0.0143953580409288	0.0107278846249963
SBP age-split (5 groups) with prior CVD	SBP pre-treatment (age <50)	rs61759652	17	8794009	-0.0166680011898279	0.003323232750433
SBP age-split (5 groups) with prior CVD	SBP pre-treatment (age <50)	rs77732314	17	15003347	-0.0141902202740311	0.0095123988928726
SBP age-split (5 groups) with prior CVD	SBP pre-treatment (age <50)	rs141896799	17	26312403	-0.0149986147880554	0.0076928832221096
SBP age-split (5 groups) with prior CVD	SBP pre-treatment (age <50)	rs320639	17	31667787	-0.015635646879673	0.0056484277993601
SBP age-split (5 groups) with prior CVD	SBP pre-treatment (age <50)	rs72828065	17	33945969	0.0149743799120187	0.0072504953085886
SBP age-split (5 groups) with prior CVD	SBP pre-treatment (age <50)	CCL15	17	34326034	0.0157630015164613	0.0058528030983727
SBP age-split (5 groups) with prior CVD	SBP pre-treatment (age <50)	rs8068617	17	35229248	-0.0133519154042005	0.0116524613235506
SBP age-split (5 groups) with prior CVD	SBP pre-treatment (age <50)	rs146228030	17	37061142	-0.0141343744471669	0.0092338341644533
SBP age-split (5 groups) with prior CVD	SBP pre-treatment (age <50)	rs139518742	17	42646217	-0.0156135037541389	0.005656692417557
SBP age-split (5 groups) with prior CVD	SBP pre-treatment (age <50)	rs140423638	17	45138559	-0.013906524516642	0.0098014466089838
SBP age-split (5 groups) with prior CVD	SBP pre-treatment (age <50)	rs147630211	17	49366597	0.0132310781627893	0.0123385160040624
SBP age-split (5 groups) with prior CVD	SBP pre-treatment (age <50)	rs117657764	17	54574779	0.013256243430078	0.0137772738731702
SBP age-split (5 groups) with prior CVD	SBP pre-treatment (age <50)	rs77000733	17	54682887	0.01458734087646	0.0116105658600519
SBP age-split (5 groups) with prior CVD	SBP pre-treatment (age <50)	rs71387474	17	55138131	0.014937836676836	0.0075765619562341
SBP age-split (5 groups) with prior CVD	SBP pre-treatment (age <50)	rs139128301	17	56529180	-0.01427807752043	0.0095725123076726
SBP age-split (5 groups) with prior CVD	SBP pre-treatment (age <50)	rs150198304	17	58785632	0.0177401453256607	0.0030273407368154
SBP age-split (5 groups) with prior CVD	SBP pre-treatment (age <50)	rs145676476	17	59799016	0.0164705608040094	0.0064906891536645
SBP age-split (5 groups) with prior CVD	SBP pre-treatment (age <50)	rs149001055	17	66080446	0.0144352680072188	0.0097251536571769
SBP age-split (5 groups) with prior CVD	SBP pre-treatment (age <50)	rs6501415	17	68880602	0.0163888968527317	0.0050834188449586
SBP age-split (5 groups) with prior CVD	SBP pre-treatment (age <50)	rs149498721	17	71584755	-0.0164068639278411	0.0056763011843054
SBP age-split (5 groups) with prior CVD	SBP pre-treatment (age <50)	rs149838437	17	76144913	0.0131527408957481	0.0122254367550868
SBP age-split (5 groups) with prior CVD	SBP pre-treatment (age <50)	rs113942129	17	76808488	0.014492804184556	0.011279708160406
SBP age-split (5 groups) with prior CVD	SBP pre-treatment (age <50)	rs56336356	17	79323198	-0.0158456433564424	0.0050709197423851
SBP age-split (5 groups) with prior CVD	SBP pre-treatment (age <50)	rs55704633	18	56750	-0.0159675236791372	0.0066241124633869
SBP age-split (5 groups) with prior CVD	SBP pre-treatment (age <50)	rs117860450	18	349136	-0.0147230569273233	0.0108177219325313
SBP age-split (5 groups) with prior CVD	SBP pre-treatment (age <50)	rs185289783	18	4593549	0.0154184317216277	0.0094156841572561
SBP age-split (5 groups) with prior CVD	SBP pre-treatment (age <50)	rs186394234	18	7461184	0.0138491122052073	0.010965126377754
SBP age-split (5 groups) with prior CVD	SBP pre-treatment (age <50)	rs144772531	18	8440873	0.0135390777140855	0.0115196800825809
SBP age-split (5 groups) with prior CVD	SBP pre-treatment (age <50)	rs143950638	18	21519720	-0.0140531286597251	0.0099773646615524
SBP age-split (5 groups) with prior CVD	SBP pre-treatment (age <50)	rs149484735	18	32002696	0.014551006257534	0.0090708117452143
SBP age-split (5 groups) with prior CVD	SBP pre-treatment (age <50)	rs55942029	18	34911250	0.0136572225019335	0.0109489574392603
SBP age-split (5 groups) with prior CVD	SBP pre-treatment (age <50)	rs181483488	18	37405141	0.0142379524186253	0.0126854718708946
SBP age-split (5 groups) with prior CVD	SBP pre-treatment (age <50)	rs78272394	18	44258900	-0.0135816978290677	0.0114506707686234
SBP age-split (5 groups) with prior CVD	SBP pre-treatment (age <50)	rs149375123	18	46070415	0.0156110357493162	0.0063740713994323
SBP age-split (5 groups) with prior CVD	SBP pre-treatment (age <50)	rs143301453	18	48228504	0.0140175046399235	0.0115102235305714
SBP age-split (5 groups) with prior CVD	SBP pre-treatment (age <50)	rs146029951	18	56892443	-0.0145262824371457	0.0087302119538796
SBP age-split (5 groups) with prior CVD	SBP pre-treatment (age <50)	rs145328101	18	63094807	-0.0131897749379277	0.0128176939704456
SBP age-split (5 groups) with prior CVD	SBP pre-treatment (age <50)	rs76672930	18	67316595	-0.015241659246385	0.0107616196160527
SBP age-split (5 groups) with prior CVD	SBP pre-treatment (age <50)	rs150592896	18	69339409	0.0146219357848167	0.0096670889750128
SBP age-split (5 groups) with prior CVD	SBP pre-treatment (age <50)	rs77328585	18	70507184	0.0142057193443179	0.0112818008598152
SBP age-split (5 groups) with prior CVD	SBP pre-treatment (age <50)	rs80288634	18	73786726	0.0137156667187809	0.0132516114269823
SBP age-split (5 groups) with prior CVD	SBP pre-treatment (age <50)	rs150072484	19	3037457	-0.0165504086762666	0.0064416540856593
SBP age-split (5 groups) with prior CVD	SBP pre-treatment (age <50)	rs112685533	19	3793301	0.0153301879763603	0.0087638593192
SBP age-split (5 groups) with prior CVD	SBP pre-treatment (age <50)	rs2878724	19	10110518	-0.0176781341433525	0.0017124369966692
SBP age-split (5 groups) with prior CVD	SBP pre-treatment (age <50)	LDLR	19	11222265	0.0173488352447748	0.0022451140392676
SBP age-split (5 groups) with prior CVD	SBP pre-treatment (age <50)	rs12986264	19	11447454	0.0147666176781058	0.0111034759904583
SBP age-split (5 groups) with prior CVD	SBP pre-treatment (age <50)	rs11540666	19	11473358	-0.0144401500001549	0.0234042973301909
SBP age-split (5 groups) with prior CVD	SBP pre-treatment (age <50)	rs167479	19	11526765	-0.0217446126043796	0.0001276299802687
SBP age-split (5 groups) with prior CVD	SBP pre-treatment (age <50)	rs117579789	19	30616632	0.0152106573805212	0.0080231051561952
SBP age-split (5 groups) with prior CVD	SBP pre-treatment (age <50)	rs150870984	19	33346438	0.0153326801955699	0.0084505353725309
SBP age-split (5 groups) with prior CVD	SBP pre-treatment (age <50)	POLR1G	19	45911745	0.0211166962981224	0.0001606772512929
SBP age-split (5 groups) with prior CVD	SBP pre-treatment (age <50)	rs11882465	19	46066959	-0.0166784431785345	0.0033633334616234
SBP age-split (5 groups) with prior CVD	SBP pre-treatment (age <50)	rs77679876	19	47217832	0.0143620762974023	0.0090970054934598
SBP age-split (5 groups) with prior CVD	SBP pre-treatment (age <50)	rs116877947	19	51208619	0.0137709118425846	0.0103374903303929
SBP age-split (5 groups) with prior CVD	SBP pre-treatment (age <50)	rs36498	19	51965995	0.0137193873524665	0.0104587346685952
SBP age-split (5 groups) with prior CVD	SBP pre-treatment (age <50)	rs372233305	19	53140694	-0.0136268893256783	0.0119661435180949
SBP age-split (5 groups) with prior CVD	SBP pre-treatment (age <50)	LILRB3	19	54733374	0.0141459638252854	0.011178393100369
SBP age-split (5 groups) with prior CVD	SBP pre-treatment (age <50)	rs775837	19	55427648	0.0155148096382617	0.0059099435537551
SBP age-split (5 groups) with prior CVD	SBP pre-treatment (age <50)	rs139535867	19	56526951	0.0133705697953701	0.013828439673298
SBP age-split (5 groups) with prior CVD	SBP pre-treatment (age <50)	rs139269305	19	57319990	0.0131538575515151	0.0188995791320744
SBP age-split (5 groups) with prior CVD	SBP pre-treatment (age <50)	rs193062627	19	59076671	0.0153490118682384	0.0064097782417417
SBP age-split (5 groups) with prior CVD	SBP pre-treatment (age <50)	rs139519051	20	1928814	0.0133739570155739	0.0125912543067536
SBP age-split (5 groups) with prior CVD	SBP pre-treatment (age <50)	rs117720434	20	2366392	0.0131321502849459	0.0132240455368689
SBP age-split (5 groups) with prior CVD	SBP pre-treatment (age <50)	rs76256442	20	3083591	-0.0135456463322043	0.0119035768413201
SBP age-split (5 groups) with prior CVD	SBP pre-treatment (age <50)	rs77043577	20	3539479	0.0139725366607308	0.0105313749209662
SBP age-split (5 groups) with prior CVD	SBP pre-treatment (age <50)	BMP2	20	6754619	0.0193845350295305	0.0005076974258528
SBP age-split (5 groups) with prior CVD	SBP pre-treatment (age <50)	rs118054665	20	7683084	-0.0169656667858362	0.0050902299742725
SBP age-split (5 groups) with prior CVD	SBP pre-treatment (age <50)	rs117052801	20	8528557	-0.0153329791501164	0.006146733442841
SBP age-split (5 groups) with prior CVD	SBP pre-treatment (age <50)	rs376643463	20	14147934	0.013271857984364	0.0123244249301008
SBP age-split (5 groups) with prior CVD	SBP pre-treatment (age <50)	rs175292	20	15214249	0.0171146932989358	0.0058742103288293
SBP age-split (5 groups) with prior CVD	SBP pre-treatment (age <50)	rs147802341	20	15562089	0.0136334653943777	0.0112995161963415
SBP age-split (5 groups) with prior CVD	SBP pre-treatment (age <50)	rs139383547	20	23791550	-0.0132511090487241	0.01282155774645
SBP age-split (5 groups) with prior CVD	SBP pre-treatment (age <50)	rs143483426	20	29523718	0.0138476118445396	0.0106871153408354
SBP age-split (5 groups) with prior CVD	SBP pre-treatment (age <50)	NFS1	20	34271629	0.0154172722250223	0.0071893191521351
SBP age-split (5 groups) with prior CVD	SBP pre-treatment (age <50)	rs145343379	20	36413555	0.013675931841135	0.0123287596617827
SBP age-split (5 groups) with prior CVD	SBP pre-treatment (age <50)	rs147859886	20	42468734	0.014643307775259	0.0105505529870728
SBP age-split (5 groups) with prior CVD	SBP pre-treatment (age <50)	rs41308725	20	48346306	-0.0140778589993715	0.0114329909039844
SBP age-split (5 groups) with prior CVD	SBP pre-treatment (age <50)	rs6067798	20	50114564	-0.0147912167012691	0.0077721861102859
SBP age-split (5 groups) with prior CVD	SBP pre-treatment (age <50)	rs60547573	20	55650893	0.0146967452019453	0.0178550848173735
SBP age-split (5 groups) with prior CVD	SBP pre-treatment (age <50)	rs141376614	20	55728549	0.0138973509892821	0.0163730279787754
SBP age-split (5 groups) with prior CVD	SBP pre-treatment (age <50)	rs6070187	20	56198644	-0.0149523233994841	0.0084359404428349
SBP age-split (5 groups) with prior CVD	SBP pre-treatment (age <50)	NRIP1	21	16385438	0.0220865737646818	3.4890594080935426e-05
SBP age-split (5 groups) with prior CVD	SBP pre-treatment (age <50)	rs78749482	21	23347227	0.0140991946682333	0.0105344978163827
SBP age-split (5 groups) with prior CVD	SBP pre-treatment (age <50)	rs117517851	21	24485503	0.0148534690961241	0.0105391459887965
SBP age-split (5 groups) with prior CVD	SBP pre-treatment (age <50)	rs117145825	21	25166530	-0.0131537411361932	0.0135038664702189
SBP age-split (5 groups) with prior CVD	SBP pre-treatment (age <50)	rs73233841	21	25195324	0.0137996096163988	0.0111665614886471
SBP age-split (5 groups) with prior CVD	SBP pre-treatment (age <50)	rs183622330	21	25485342	-0.0167685467749834	0.0043866784250142
SBP age-split (5 groups) with prior CVD	SBP pre-treatment (age <50)	rs138851719	21	30143526	-0.0139150954782962	0.0098058596404974
SBP age-split (5 groups) with prior CVD	SBP pre-treatment (age <50)	rs186443324	21	39790803	0.0161625891923904	0.0045829046724584
SBP age-split (5 groups) with prior CVD	SBP pre-treatment (age <50)	rs181177413	21	40260027	0.0160217825323343	0.0045429673603117
SBP age-split (5 groups) with prior CVD	SBP pre-treatment (age <50)	rs75555467	21	40915958	0.0130697339773178	0.0137990221983446
SBP age-split (5 groups) with prior CVD	SBP pre-treatment (age <50)	rs139659595	22	21224095	-0.0146627342328429	0.0079248532984618
SBP age-split (5 groups) with prior CVD	SBP pre-treatment (age <50)	rs6002273	22	22779628	-0.0146401869133114	0.0109069728533087
SBP age-split (5 groups) with prior CVD	SBP pre-treatment (age <50)	rs113459477	22	22819274	0.0143233556300401	0.0090105179293395
SBP age-split (5 groups) with prior CVD	SBP pre-treatment (age <50)	rs5751628	22	23650847	-0.0171145144850015	0.0024408509786838
SBP age-split (5 groups) with prior CVD	SBP pre-treatment (age <50)	rs56123612	22	25251372	0.0136920902878046	0.0123199041053987
SBP age-split (5 groups) with prior CVD	SBP pre-treatment (age <50)	rs45467997	22	28157741	0.0158121120184659	0.0078775252852211
SBP age-split (5 groups) with prior CVD	SBP pre-treatment (age <50)	rs140384587	22	43639504	0.0132971247658133	0.0120432643092528
SBP age-split (5 groups) with prior CVD	SBP pre-treatment (age <50)	rs145306456	22	44161618	0.014995445497334	0.0100986596949964
SBP age-split (5 groups) with prior CVD	SBP pre-treatment (age <50)	rs75602411	22	44792214	0.0153584247455	0.010294814138578
SBP age-split (5 groups) with prior CVD	SBP pre-treatment (age <50)	rs28654309	22	45217287	0.0147008495405316	0.0111744216406774
SBP age-split (5 groups) with prior CVD	SBP pre-treatment (age <50)	rs113970570	22	45869351	0.0135351056233048	0.0115580548062947
SBP age-split (5 groups) with prior CVD	SBP pre-treatment (age <50)	rs78645979	22	47940139	0.0131576936691999	0.0124916232220642
SBP age-split (5 groups) with prior CVD	SBP pre-treatment (age 50-55)	SARS1	1	109768665	0.0152156492695212	0.0059975848515895
SBP age-split (5 groups) with prior CVD	SBP pre-treatment (age 50-55)	rs74967651	1	167216459	0.0143947144970297	0.0088625854526222
SBP age-split (5 groups) with prior CVD	SBP pre-treatment (age 50-55)	rs190654057	1	200620961	-0.015079784207046	0.0080431250588861
SBP age-split (5 groups) with prior CVD	SBP pre-treatment (age 50-55)	rs6803680	3	42427821	-0.0148432468995451	0.0070182872829373
SBP age-split (5 groups) with prior CVD	SBP pre-treatment (age 50-55)	rs115014903	3	59362722	0.015691177919507	0.0077575936158691
SBP age-split (5 groups) with prior CVD	SBP pre-treatment (age 50-55)	rs189602836	3	154592168	-0.0147333499044179	0.0088525448465955
SBP age-split (5 groups) with prior CVD	SBP pre-treatment (age 50-55)	rs113430643	4	23226180	0.0163125563412904	0.003622659328541
SBP age-split (5 groups) with prior CVD	SBP pre-treatment (age 50-55)	rs111891157	4	40487304	0.0180071741342544	0.0050574703720049
SBP age-split (5 groups) with prior CVD	SBP pre-treatment (age 50-55)	KDR	4	55968200	0.0181140191853046	0.0011392176700587
SBP age-split (5 groups) with prior CVD	SBP pre-treatment (age 50-55)	rs191156547	4	140116667	0.0160516798496246	0.0078675854438303
SBP age-split (5 groups) with prior CVD	SBP pre-treatment (age 50-55)	rs143039077	4	151602310	-0.0166905187070369	0.0051254744989511
SBP age-split (5 groups) with prior CVD	SBP pre-treatment (age 50-55)	rs76939321	4	163905619	0.0156139889732003	0.0050669639667525
SBP age-split (5 groups) with prior CVD	SBP pre-treatment (age 50-55)	rs11750227	5	9519595	0.0164392460137605	0.0056597967585928
SBP age-split (5 groups) with prior CVD	SBP pre-treatment (age 50-55)	rs76502645	5	67656452	0.0161728952080011	0.0042413858361096
SBP age-split (5 groups) with prior CVD	SBP pre-treatment (age 50-55)	rs143769287	5	103087040	0.014833447523415	0.0084060140363528
SBP age-split (5 groups) with prior CVD	SBP pre-treatment (age 50-55)	rs143259851	6	3258597	-0.0145814456045627	0.0091595131624468
SBP age-split (5 groups) with prior CVD	SBP pre-treatment (age 50-55)	rs9499713	6	104449687	-0.0153019716963171	0.0068943659127761
SBP age-split (5 groups) with prior CVD	SBP pre-treatment (age 50-55)	rs72955068	6	119446331	0.0158864930272102	0.007912840850178
SBP age-split (5 groups) with prior CVD	SBP pre-treatment (age 50-55)	rs187205980	6	130107477	0.0158433746546506	0.0050056939633313
SBP age-split (5 groups) with prior CVD	SBP pre-treatment (age 50-55)	rs74476913	6	146812156	-0.0163391549140214	0.0048496430491156
SBP age-split (5 groups) with prior CVD	SBP pre-treatment (age 50-55)	rs117880676	6	159797957	0.0145755801349878	0.0105796278404786
SBP age-split (5 groups) with prior CVD	SBP pre-treatment (age 50-55)	rs73109035	7	47356794	0.0148883592337369	0.0088666546807447
SBP age-split (5 groups) with prior CVD	SBP pre-treatment (age 50-55)	rs74805945	7	101478554	0.0142931444570422	0.0097401771074871
SBP age-split (5 groups) with prior CVD	SBP pre-treatment (age 50-55)	rs117590564	9	23120309	0.0177124887704849	0.0024233956712882
SBP age-split (5 groups) with prior CVD	SBP pre-treatment (age 50-55)	rs138658079	9	71225486	-0.0162052139639854	0.0037408618506964
SBP age-split (5 groups) with prior CVD	SBP pre-treatment (age 50-55)	rs113215086	9	117216444	0.0145635968074202	0.0089185490988041
SBP age-split (5 groups) with prior CVD	SBP pre-treatment (age 50-55)	rs146221288	9	118713805	0.0167077258229255	0.0057180704129683
SBP age-split (5 groups) with prior CVD	SBP pre-treatment (age 50-55)	rs140770799	9	135762663	-0.0158810503780841	0.0058701340363983
SBP age-split (5 groups) with prior CVD	SBP pre-treatment (age 50-55)	rs77599687	10	16406690	0.0224355198442935	4.940444105234971e-05
SBP age-split (5 groups) with prior CVD	SBP pre-treatment (age 50-55)	rs75086701	10	24894300	-0.0172807481139898	0.0019844152373804
SBP age-split (5 groups) with prior CVD	SBP pre-treatment (age 50-55)	rs180671652	10	102165894	0.0155655089765787	0.0057742264412723
SBP age-split (5 groups) with prior CVD	SBP pre-treatment (age 50-55)	rs180819490	10	108162935	0.0159608293324708	0.0056518118238637
SBP age-split (5 groups) with prior CVD	SBP pre-treatment (age 50-55)	rs2016962	11	1340016	0.0161320902407169	0.0043375124031011
SBP age-split (5 groups) with prior CVD	SBP pre-treatment (age 50-55)	rs186463885	11	34358258	0.0163829196244478	0.003428705314072
SBP age-split (5 groups) with prior CVD	SBP pre-treatment (age 50-55)	rs140969618	11	70086616	0.0151708656921982	0.005997720425282
SBP age-split (5 groups) with prior CVD	SBP pre-treatment (age 50-55)	rs187450502	11	91955881	0.0162049643695354	0.005372054694197
SBP age-split (5 groups) with prior CVD	SBP pre-treatment (age 50-55)	rs143187810	11	99297227	-0.0152873862534761	0.0078534755005627
SBP age-split (5 groups) with prior CVD	SBP pre-treatment (age 50-55)	rs113675338	12	20260155	-0.0148569187149405	0.0090722228171199
SBP age-split (5 groups) with prior CVD	SBP pre-treatment (age 50-55)	rs182689502	12	54225957	0.0159070864319801	0.0075802815467318
SBP age-split (5 groups) with prior CVD	SBP pre-treatment (age 50-55)	rs149603011	12	98985432	-0.0143713764846324	0.0099202154471569
SBP age-split (5 groups) with prior CVD	SBP pre-treatment (age 50-55)	rs141575286	12	128972630	0.0145684201270341	0.0126181113794669
SBP age-split (5 groups) with prior CVD	SBP pre-treatment (age 50-55)	rs144248699	13	77273313	0.0145412785932421	0.0091423563134685
SBP age-split (5 groups) with prior CVD	SBP pre-treatment (age 50-55)	rs147780604	13	111379375	0.0149522675201296	0.0080265174309037
SBP age-split (5 groups) with prior CVD	SBP pre-treatment (age 50-55)	rs77561136	15	36831356	0.0155525943264365	0.0064803990478677
SBP age-split (5 groups) with prior CVD	SBP pre-treatment (age 50-55)	rs144634325	15	96917280	-0.0143258329480886	0.0084203419944407
SBP age-split (5 groups) with prior CVD	SBP pre-treatment (age 50-55)	rs11150582	16	30034127	0.0166530981659889	0.0042862718978283
SBP age-split (5 groups) with prior CVD	SBP pre-treatment (age 50-55)	rs117341355	16	60982808	0.0146127203479409	0.0080458713369872
SBP age-split (5 groups) with prior CVD	SBP pre-treatment (age 50-55)	rs116908052	16	79405865	-0.014219507575035	0.0109704133162159
SBP age-split (5 groups) with prior CVD	SBP pre-treatment (age 50-55)	rs8055616	16	80055004	-0.014962563291192	0.010198310187833
SBP age-split (5 groups) with prior CVD	SBP pre-treatment (age 50-55)	rs111767671	17	55659492	0.0154050746932625	0.0077235713567458
SBP age-split (5 groups) with prior CVD	SBP pre-treatment (age 50-55)	rs17558072	18	32458911	-0.0167090166360139	0.0043848782646933
SBP age-split (5 groups) with prior CVD	SBP pre-treatment (age 50-55)	rs75197349	20	23990489	0.0152301387861371	0.0071280286399945
SBP age-split (5 groups) with prior CVD	SBP pre-treatment (age 50-55)	rs76086573	20	45213435	-0.0143595859408378	0.0084338968556525
SBP age-split (5 groups) with prior CVD	SBP pre-treatment (age 50-55)	rs73147960	20	59634661	-0.0162626691162586	0.0035518516205178
SBP age-split (5 groups) with prior CVD	SBP pre-treatment (age 50-55)	rs117336171	22	27143164	0.0145500004291534	0.0101509573362828
SBP age-split (5 groups) with prior CVD	SBP pre-treatment (age 50-55)	rs73473532	22	48359195	0.0159280803054571	0.0057621664298795
SBP age-split (5 groups) with prior CVD	Median age at measurement (age <50)	rs12080505	1	1045606	-0.0182636603713035	0.0008678420054927
SBP age-split (5 groups) with prior CVD	Median age at measurement (age <50)	rs7544344	1	3476347	0.0158082861453294	0.0066160009201897
SBP age-split (5 groups) with prior CVD	Median age at measurement (age <50)	VAMP3	1	7836410	-0.0150385592132806	0.0079675458461518
SBP age-split (5 groups) with prior CVD	Median age at measurement (age <50)	rs180847366	1	8258524	-0.0130712883546948	0.013452738028246
SBP age-split (5 groups) with prior CVD	Median age at measurement (age <50)	rs147070287	1	9465620	-0.012969053350389	0.0137755036879108
SBP age-split (5 groups) with prior CVD	Median age at measurement (age <50)	rs142208434	1	12696199	0.0151971699669957	0.0057290012498946
SBP age-split (5 groups) with prior CVD	Median age at measurement (age <50)	CFAP107	1	12815005	-0.0144337629899382	0.007930746779333
SBP age-split (5 groups) with prior CVD	Median age at measurement (age <50)	rs72873805	1	15426069	0.0135956769809126	0.0110570540985798
SBP age-split (5 groups) with prior CVD	Median age at measurement (age <50)	rs189350856	1	19228045	-0.0135822752490639	0.0103882892469482
SBP age-split (5 groups) with prior CVD	Median age at measurement (age <50)	rs191542976	1	25728893	-0.0144354775547981	0.0090452720972281
SBP age-split (5 groups) with prior CVD	Median age at measurement (age <50)	rs150665026	1	29736625	-0.0136506790295243	0.0115192985798207
SBP age-split (5 groups) with prior CVD	Median age at measurement (age <50)	KCNQ4	1	41277904	-0.0142075074836611	0.0088959541111895
SBP age-split (5 groups) with prior CVD	Median age at measurement (age <50)	rs190389740	1	49059002	0.0150894029065966	0.0097376752934414
SBP age-split (5 groups) with prior CVD	Median age at measurement (age <50)	rs113962806	1	54960411	0.0134749617427587	0.0120222331576564
SBP age-split (5 groups) with prior CVD	Median age at measurement (age <50)	rs139823727	1	54976257	-0.0177043583244085	0.0019236826565959
SBP age-split (5 groups) with prior CVD	Median age at measurement (age <50)	rs140580144	1	60557748	0.0137240048497915	0.010113780866864
SBP age-split (5 groups) with prior CVD	Median age at measurement (age <50)	rs187131944	1	60645207	0.0144112296402454	0.009200734195494
SBP age-split (5 groups) with prior CVD	Median age at measurement (age <50)	rs186545210	1	74733329	0.0157813858240842	0.0060325755273259
SBP age-split (5 groups) with prior CVD	Median age at measurement (age <50)	rs180805296	1	81138110	-0.0139750633388757	0.0097312214462546
SBP age-split (5 groups) with prior CVD	Median age at measurement (age <50)	rs138891629	1	101762100	0.0143060134723782	0.0097886495904412
SBP age-split (5 groups) with prior CVD	Median age at measurement (age <50)	rs115639352	1	108223971	0.0155770797282457	0.0049709669106089
SBP age-split (5 groups) with prior CVD	Median age at measurement (age <50)	STXBP3	1	109320722	-0.0185856260359287	0.0006436989786255
SBP age-split (5 groups) with prior CVD	Median age at measurement (age <50)	rs114277321	1	111552850	-0.0143439779058098	0.0108293031340225
SBP age-split (5 groups) with prior CVD	Median age at measurement (age <50)	HAO2	1	119924077	-0.013674278743565	0.0103161900010847
SBP age-split (5 groups) with prior CVD	Median age at measurement (age <50)	rs116242883	1	172500683	-0.0132818641141057	0.0110885064444137
SBP age-split (5 groups) with prior CVD	Median age at measurement (age <50)	rs34868958	1	176633015	0.0150639098137617	0.0083998031483587
SBP age-split (5 groups) with prior CVD	Median age at measurement (age <50)	rs72710850	1	177504930	0.0139674143865704	0.0101693332475571
SBP age-split (5 groups) with prior CVD	Median age at measurement (age <50)	rs146465331	1	178028544	0.0134979011490941	0.0103299087651028
SBP age-split (5 groups) with prior CVD	Median age at measurement (age <50)	rs142437496	1	181280568	0.0137188658118247	0.0113424910680531
SBP age-split (5 groups) with prior CVD	Median age at measurement (age <50)	rs185362043	1	186568240	-0.0137672647833824	0.0134088579178909
SBP age-split (5 groups) with prior CVD	Median age at measurement (age <50)	rs144410606	1	187381911	-0.0136110093444585	0.0105931835974753
SBP age-split (5 groups) with prior CVD	Median age at measurement (age <50)	rs11589582	1	189499915	0.0134851858019828	0.0111550868076851
SBP age-split (5 groups) with prior CVD	Median age at measurement (age <50)	rs147190603	1	190040740	-0.0136765092611312	0.0115172433869925
SBP age-split (5 groups) with prior CVD	Median age at measurement (age <50)	RGS18	1	192141266	-0.0137683050706982	0.0115119742363946
SBP age-split (5 groups) with prior CVD	Median age at measurement (age <50)	rs72742283	1	195927169	-0.0136800445616245	0.0117748053347186
SBP age-split (5 groups) with prior CVD	Median age at measurement (age <50)	rs150122142	1	196982875	0.013318152166903	0.012575956534399
SBP age-split (5 groups) with prior CVD	Median age at measurement (age <50)	rs146831772	1	201108792	-0.0139711173251271	0.0098916056652596
SBP age-split (5 groups) with prior CVD	Median age at measurement (age <50)	rs112573203	1	201524943	-0.013320991769433	0.0111693199447157
SBP age-split (5 groups) with prior CVD	Median age at measurement (age <50)	rs149261585	1	206585598	0.014430746436119	0.0102616521219143
SBP age-split (5 groups) with prior CVD	Median age at measurement (age <50)	rs34311919	1	209803908	-0.0144286677241325	0.0088878169121115
SBP age-split (5 groups) with prior CVD	Median age at measurement (age <50)	rs74639075	1	212172363	0.0136894807219505	0.0117077391482076
SBP age-split (5 groups) with prior CVD	Median age at measurement (age <50)	rs191218930	1	214810668	-0.0138328932225704	0.0105368646381283
SBP age-split (5 groups) with prior CVD	Median age at measurement (age <50)	rs184137207	1	216086158	0.0148118529468774	0.0067927798225654
SBP age-split (5 groups) with prior CVD	Median age at measurement (age <50)	rs150033491	1	218202200	-0.0137557862326502	0.0102919943998984
SBP age-split (5 groups) with prior CVD	Median age at measurement (age <50)	rs149255741	1	225180834	-0.014107396826148	0.0096411495331994
SBP age-split (5 groups) with prior CVD	Median age at measurement (age <50)	rs76863805	1	226932737	0.0135666076093912	0.0110554910476256
SBP age-split (5 groups) with prior CVD	Median age at measurement (age <50)	rs184151453	1	243673605	0.0143854012712836	0.0079147878255932
SBP age-split (5 groups) with prior CVD	Median age at measurement (age <50)	rs61844162	1	244862397	-0.0139227667823433	0.0113069629162577
SBP age-split (5 groups) with prior CVD	Median age at measurement (age <50)	rs114751972	1	248075727	-0.0130096422508358	0.0122136592873646
SBP age-split (5 groups) with prior CVD	Median age at measurement (age <50)	rs72763556	2	1638496	0.0140515016391873	0.0098929929704456
SBP age-split (5 groups) with prior CVD	Median age at measurement (age <50)	rs185700880	2	5729020	-0.0146735543385148	0.0109715129034102
SBP age-split (5 groups) with prior CVD	Median age at measurement (age <50)	rs113790587	2	8144921	-0.0135552808642387	0.0113053995718699
SBP age-split (5 groups) with prior CVD	Median age at measurement (age <50)	rs72544297	2	10265026	0.0139434365555644	0.0099869287474631
SBP age-split (5 groups) with prior CVD	Median age at measurement (age <50)	rs141608060	2	10761786	-0.0138041069731116	0.0101808022301138
SBP age-split (5 groups) with prior CVD	Median age at measurement (age <50)	rs73916853	2	20738648	-0.0151076344773173	0.0066101846002135
SBP age-split (5 groups) with prior CVD	Median age at measurement (age <50)	rs72812737	2	23185826	-0.0134689109399914	0.0105737798558481
SBP age-split (5 groups) with prior CVD	Median age at measurement (age <50)	rs189187554	2	27078518	-0.0145174162462353	0.0078583680947186
SBP age-split (5 groups) with prior CVD	Median age at measurement (age <50)	rs139068733	2	32131423	-0.0160081628710031	0.0058806098965144
SBP age-split (5 groups) with prior CVD	Median age at measurement (age <50)	rs149378720	2	36993129	-0.0160381495952606	0.0045261171366899
SBP age-split (5 groups) with prior CVD	Median age at measurement (age <50)	THUMPD2	2	39984803	-0.0155495572835206	0.0050540182976747
SBP age-split (5 groups) with prior CVD	Median age at measurement (age <50)	rs188460247	2	43287274	0.0139215672388672	0.0110849070692843
SBP age-split (5 groups) with prior CVD	Median age at measurement (age <50)	rs77171143	2	46021471	-0.0157122630625963	0.0053558316316941
SBP age-split (5 groups) with prior CVD	Median age at measurement (age <50)	rs148090989	2	46558720	-0.014711732044816	0.0083850373860679
SBP age-split (5 groups) with prior CVD	Median age at measurement (age <50)	STON1	2	48791273	-0.0136629920452833	0.0111704472627943
SBP age-split (5 groups) with prior CVD	Median age at measurement (age <50)	rs139289760	2	49249903	0.0140084726735949	0.0114935577185355
SBP age-split (5 groups) with prior CVD	Median age at measurement (age <50)	rs57764132	2	69048326	-0.0136626251041889	0.0102464788986833
SBP age-split (5 groups) with prior CVD	Median age at measurement (age <50)	rs77305288	2	74261322	0.0148754129186272	0.0067916008633998
SBP age-split (5 groups) with prior CVD	Median age at measurement (age <50)	rs114397540	2	76570754	-0.0134807741269469	0.0126149232665379
SBP age-split (5 groups) with prior CVD	Median age at measurement (age <50)	TMEM150A	2	85827995	-0.0159827657043933	0.0045273444848246
SBP age-split (5 groups) with prior CVD	Median age at measurement (age <50)	KANSL3	2	97283715	-0.0212567970156669	2.744354214325415e-05
SBP age-split (5 groups) with prior CVD	Median age at measurement (age <50)	NMS	2	101093343	-0.013343721628189	0.011508395733302
SBP age-split (5 groups) with prior CVD	Median age at measurement (age <50)	rs72828252	2	105205774	-0.0160763394087553	0.0056725660743977
SBP age-split (5 groups) with prior CVD	Median age at measurement (age <50)	rs182752583	2	106644171	-0.0141495382413268	0.0101657850369207
SBP age-split (5 groups) with prior CVD	Median age at measurement (age <50)	rs2584356	2	125171890	-0.0144376894459128	0.0091368397218965
SBP age-split (5 groups) with prior CVD	Median age at measurement (age <50)	rs115746953	2	126115805	-0.0143185798078775	0.0088452023732345
SBP age-split (5 groups) with prior CVD	Median age at measurement (age <50)	rs145200088	2	128370587	0.0133229102939367	0.021475635255086
SBP age-split (5 groups) with prior CVD	Median age at measurement (age <50)	rs190342391	2	129022103	0.0139027945697307	0.0124503878922297
SBP age-split (5 groups) with prior CVD	Median age at measurement (age <50)	rs114610061	2	142000569	-0.0145621318370103	0.0079555790246876
SBP age-split (5 groups) with prior CVD	Median age at measurement (age <50)	rs146849005	2	147174153	0.0132097583264112	0.0117331277374177
SBP age-split (5 groups) with prior CVD	Median age at measurement (age <50)	rs201570079	2	160564316	0.0132669741287827	0.0114786417561365
SBP age-split (5 groups) with prior CVD	Median age at measurement (age <50)	rs190887484	2	167117962	-0.0139377890154719	0.0124543854034926
SBP age-split (5 groups) with prior CVD	Median age at measurement (age <50)	rs151171181	2	169170937	-0.0148943839594721	0.0084020806205368
SBP age-split (5 groups) with prior CVD	Median age at measurement (age <50)	G6PC2	2	169762127	-0.0145022934302687	0.0097853969876031
SBP age-split (5 groups) with prior CVD	Median age at measurement (age <50)	rs139469727	2	171247112	0.0151758445426821	0.0061632294659207
SBP age-split (5 groups) with prior CVD	Median age at measurement (age <50)	rs144617856	2	181284180	0.0144759146496653	0.0083040532102617
SBP age-split (5 groups) with prior CVD	Median age at measurement (age <50)	rs111335596	2	198129232	0.0132825104519724	0.0123311837978919
SBP age-split (5 groups) with prior CVD	Median age at measurement (age <50)	rs145387880	2	203750238	0.01311254221946	0.0116021387200971
SBP age-split (5 groups) with prior CVD	Median age at measurement (age <50)	rs192163342	2	208972892	-0.0140694184228777	0.010888405727568
SBP age-split (5 groups) with prior CVD	Median age at measurement (age <50)	rs4292044	2	212761152	0.0141865788027644	0.0115088420481297
SBP age-split (5 groups) with prior CVD	Median age at measurement (age <50)	rs144867500	2	223128222	0.0140145169571042	0.0104427453514865
SBP age-split (5 groups) with prior CVD	Median age at measurement (age <50)	rs77348131	2	227741944	-0.0160019751638174	0.0061562727672625
SBP age-split (5 groups) with prior CVD	Median age at measurement (age <50)	rs187871105	2	229442395	-0.013456386514008	0.0116270705355609
SBP age-split (5 groups) with prior CVD	Median age at measurement (age <50)	rs186395603	2	230214623	-0.0129159279167652	0.0211155406879852
SBP age-split (5 groups) with prior CVD	Median age at measurement (age <50)	rs145525713	2	233494303	-0.0148701006546616	0.0136413814021557
SBP age-split (5 groups) with prior CVD	Median age at measurement (age <50)	rs186194719	2	234502719	-0.0137777756899595	0.010529878282429
SBP age-split (5 groups) with prior CVD	Median age at measurement (age <50)	rs114436639	2	237440262	0.0156179843470454	0.0050912453010646
SBP age-split (5 groups) with prior CVD	Median age at measurement (age <50)	rs75579850	2	240299726	-0.0133088985458016	0.0115082029106803
SBP age-split (5 groups) with prior CVD	Median age at measurement (age <50)	rs138611003	3	512871	-0.0135355107486248	0.0115056480169686
SBP age-split (5 groups) with prior CVD	Median age at measurement (age <50)	rs163557	3	3039401	-0.0137411598116159	0.0097437878605031
SBP age-split (5 groups) with prior CVD	Median age at measurement (age <50)	rs112261709	3	7083869	-0.0136842355132102	0.0109255348235447
SBP age-split (5 groups) with prior CVD	Median age at measurement (age <50)	rs57619090	3	8721924	-0.0142025556415319	0.0084347309275185
SBP age-split (5 groups) with prior CVD	Median age at measurement (age <50)	rs741496	3	10527891	0.0144182434305548	0.0111450203988043
SBP age-split (5 groups) with prior CVD	Median age at measurement (age <50)	rs76275088	3	10729995	0.0142127564176917	0.0121585499665308
SBP age-split (5 groups) with prior CVD	Median age at measurement (age <50)	rs2950806	3	10973088	0.013502630405128	0.013402757256895
SBP age-split (5 groups) with prior CVD	Median age at measurement (age <50)	rs78313301	3	11075184	-0.0128503711894154	0.0198944810780681
SBP age-split (5 groups) with prior CVD	Median age at measurement (age <50)	rs114902049	3	16181717	-0.013866308145225	0.0122298372991743
SBP age-split (5 groups) with prior CVD	Median age at measurement (age <50)	rs139105629	3	18102078	-0.0136604011058807	0.0111441355097508
SBP age-split (5 groups) with prior CVD	Median age at measurement (age <50)	rs17014904	3	24643365	-0.0150274010375142	0.0081469891135608
SBP age-split (5 groups) with prior CVD	Median age at measurement (age <50)	rs116351866	3	41014490	-0.0129112116992473	0.0122192663921153
SBP age-split (5 groups) with prior CVD	Median age at measurement (age <50)	rs9824871	3	54914335	-0.021257696673274	2.0585273688944728e-05
SBP age-split (5 groups) with prior CVD	Median age at measurement (age <50)	rs147675286	3	55627936	-0.0159687530249357	0.0044353225163685
SBP age-split (5 groups) with prior CVD	Median age at measurement (age <50)	rs78018766	3	60607512	-0.0140671953558921	0.0114532962188631
SBP age-split (5 groups) with prior CVD	Median age at measurement (age <50)	rs74902902	3	61343851	-0.0191006213426589	0.0109446281692136
SBP age-split (5 groups) with prior CVD	Median age at measurement (age <50)	rs78076399	3	64014845	-0.0135108940303325	0.0105603359524139
SBP age-split (5 groups) with prior CVD	Median age at measurement (age <50)	rs77755959	3	68433631	0.0160093270242214	0.0038575138529466
SBP age-split (5 groups) with prior CVD	Median age at measurement (age <50)	rs189060022	3	69818810	-0.0137970866635441	0.0113404727841146
SBP age-split (5 groups) with prior CVD	Median age at measurement (age <50)	rs113699884	3	70331832	0.0155780622735619	0.0059275748615276
SBP age-split (5 groups) with prior CVD	Median age at measurement (age <50)	rs188878720	3	73401579	0.0129630360752344	0.0123172384050286
SBP age-split (5 groups) with prior CVD	Median age at measurement (age <50)	rs183855954	3	95078885	0.0139970518648624	0.0101532096941756
SBP age-split (5 groups) with prior CVD	Median age at measurement (age <50)	rs150478963	3	96525779	-0.0165518578141927	0.0045219135199697
SBP age-split (5 groups) with prior CVD	Median age at measurement (age <50)	rs186915186	3	103444251	-0.0148067381232976	0.0071192301917148
SBP age-split (5 groups) with prior CVD	Median age at measurement (age <50)	rs76455647	3	105545978	-0.0147175751626491	0.0084101249576532
SBP age-split (5 groups) with prior CVD	Median age at measurement (age <50)	rs78257698	3	107560657	0.0158961359411478	0.0047329682842759
SBP age-split (5 groups) with prior CVD	Median age at measurement (age <50)	rs149838175	3	110863212	-0.0136005720123648	0.0132099457703983
SBP age-split (5 groups) with prior CVD	Median age at measurement (age <50)	GTPBP8	3	112721836	-0.0130443051457405	0.0124935097414616
SBP age-split (5 groups) with prior CVD	Median age at measurement (age <50)	rs62264690	3	114108100	0.0139887072145938	0.0125445820017758
SBP age-split (5 groups) with prior CVD	Median age at measurement (age <50)	rs17717720	3	116514399	-0.0150279756635427	0.0072036940608943
SBP age-split (5 groups) with prior CVD	Median age at measurement (age <50)	rs56134515	3	116843335	0.0145267033949494	0.008174068455695
SBP age-split (5 groups) with prior CVD	Median age at measurement (age <50)	rs191996708	3	119257739	-0.0143143264576792	0.0084135397224158
SBP age-split (5 groups) with prior CVD	Median age at measurement (age <50)	KLF15	3	126068881	-0.0196628030389547	0.0001875583335832
SBP age-split (5 groups) with prior CVD	Median age at measurement (age <50)	rs182244134	3	128472383	-0.0144994677975773	0.0112986174246111
SBP age-split (5 groups) with prior CVD	Median age at measurement (age <50)	rs75774647	3	134738013	0.0140595193952322	0.0091188351805985
SBP age-split (5 groups) with prior CVD	Median age at measurement (age <50)	rs140020900	3	137294765	-0.014196990057826	0.0111410290538476
SBP age-split (5 groups) with prior CVD	Median age at measurement (age <50)	rs73231266	3	140260686	-0.012987233698368	0.0125897185228967
SBP age-split (5 groups) with prior CVD	Median age at measurement (age <50)	PAQR9	3	142675092	-0.0156067917123436	0.0090828679159686
SBP age-split (5 groups) with prior CVD	Median age at measurement (age <50)	rs116093987	3	143063466	-0.0142926331609487	0.0114970486450558
SBP age-split (5 groups) with prior CVD	Median age at measurement (age <50)	rs13070587	3	143533737	0.014105343259871	0.0111699126653895
SBP age-split (5 groups) with prior CVD	Median age at measurement (age <50)	rs62276296	3	147323030	0.0134079763665795	0.0109765675850936
SBP age-split (5 groups) with prior CVD	Median age at measurement (age <50)	rs6440841	3	152731715	0.0140601322054862	0.0133197283363262
SBP age-split (5 groups) with prior CVD	Median age at measurement (age <50)	rs12495043	3	161923520	-0.0153360934928059	0.005930427698865
SBP age-split (5 groups) with prior CVD	Median age at measurement (age <50)	rs188970318	3	163204686	-0.0132662318646907	0.0117052538418313
SBP age-split (5 groups) with prior CVD	Median age at measurement (age <50)	rs185698932	3	164900722	-0.0151993986219167	0.0071185654440587
SBP age-split (5 groups) with prior CVD	Median age at measurement (age <50)	rs112946099	3	165359176	-0.0148147363215684	0.0084173520010952
SBP age-split (5 groups) with prior CVD	Median age at measurement (age <50)	rs147404180	3	168677397	0.0151761891320347	0.0067797162494059
SBP age-split (5 groups) with prior CVD	Median age at measurement (age <50)	rs144728236	3	172347754	-0.013954603113234	0.0091288270163767
SBP age-split (5 groups) with prior CVD	Median age at measurement (age <50)	rs148311051	3	174560090	-0.0142041770741343	0.0111504127317065
SBP age-split (5 groups) with prior CVD	Median age at measurement (age <50)	rs186180867	3	176128970	-0.0138818537816405	0.0277862955923887
SBP age-split (5 groups) with prior CVD	Median age at measurement (age <50)	rs138751185	3	176239287	-0.01312867552042	0.0635151972577334
SBP age-split (5 groups) with prior CVD	Median age at measurement (age <50)	rs138490553	3	181064674	0.0139904301613569	0.0090093189084045
SBP age-split (5 groups) with prior CVD	Median age at measurement (age <50)	rs141894003	3	185530642	0.0145175987854599	0.0094218205096318
SBP age-split (5 groups) with prior CVD	Median age at measurement (age <50)	rs6771223	3	193669436	-0.0143812820315361	0.0111266933871668
SBP age-split (5 groups) with prior CVD	Median age at measurement (age <50)	rs77200762	3	193765630	0.0146166812628507	0.011646766524924
SBP age-split (5 groups) with prior CVD	Median age at measurement (age <50)	rs115207387	3	196469040	0.0146972322836518	0.0084016634833214
SBP age-split (5 groups) with prior CVD	Median age at measurement (age <50)	rs148980082	4	4822227	0.014627662487328	0.0097901175404422
SBP age-split (5 groups) with prior CVD	Median age at measurement (age <50)	rs142794845	4	13681855	0.0135276764631271	0.0104719533246939
SBP age-split (5 groups) with prior CVD	Median age at measurement (age <50)	rs79814759	4	13754976	-0.0153360366821289	0.0088264468537598
SBP age-split (5 groups) with prior CVD	Median age at measurement (age <50)	rs182802532	4	17044923	0.0147316809743642	0.0071680864585271
SBP age-split (5 groups) with prior CVD	Median age at measurement (age <50)	rs181788979	4	26591106	0.0150687433779239	0.0059266404051582
SBP age-split (5 groups) with prior CVD	Median age at measurement (age <50)	rs181323848	4	37872407	0.0134256621822714	0.0130222255793027
SBP age-split (5 groups) with prior CVD	Median age at measurement (age <50)	rs184763755	4	40341460	-0.013577782548964	0.0112993589347598
SBP age-split (5 groups) with prior CVD	Median age at measurement (age <50)	rs62303744	4	47039332	0.0141934612765908	0.0084130144701102
SBP age-split (5 groups) with prior CVD	Median age at measurement (age <50)	rs145493914	4	77378760	0.0141211645677685	0.0115243946740289
SBP age-split (5 groups) with prior CVD	Median age at measurement (age <50)	rs150088801	4	79604434	-0.0138645879924297	0.010963348343603
SBP age-split (5 groups) with prior CVD	Median age at measurement (age <50)	rs188250169	4	84901322	0.0136950435116887	0.0102876476530234
SBP age-split (5 groups) with prior CVD	Median age at measurement (age <50)	rs78889859	4	84967858	-0.0145654212683439	0.0077590364273897
SBP age-split (5 groups) with prior CVD	Median age at measurement (age <50)	rs188132303	4	85069369	0.0160262342542409	0.0038503385373026
SBP age-split (5 groups) with prior CVD	Median age at measurement (age <50)	PYURF	4	89443550	-0.0158843100070953	0.005126112038803
SBP age-split (5 groups) with prior CVD	Median age at measurement (age <50)	rs146849959	4	90761054	-0.0145342908799648	0.008406629234522
SBP age-split (5 groups) with prior CVD	Median age at measurement (age <50)	rs143248389	4	99530056	-0.01626618206501	0.0034566998487853
SBP age-split (5 groups) with prior CVD	Median age at measurement (age <50)	rs186550160	4	101000378	-0.0170264411717653	0.003205431208274
SBP age-split (5 groups) with prior CVD	Median age at measurement (age <50)	rs112054203	4	101004590	-0.015500315465033	0.0075253071344921
SBP age-split (5 groups) with prior CVD	Median age at measurement (age <50)	rs114501251	4	101036740	-0.0146996853873133	0.0080284097435803
SBP age-split (5 groups) with prior CVD	Median age at measurement (age <50)	rs192259918	4	104625564	-0.0162185952067375	0.0037277358948392
SBP age-split (5 groups) with prior CVD	Median age at measurement (age <50)	rs189986270	4	107064344	-0.0135187972337007	0.010540124693283
SBP age-split (5 groups) with prior CVD	Median age at measurement (age <50)	rs184216412	4	108792038	0.0141038363799452	0.0087293250100655
SBP age-split (5 groups) with prior CVD	Median age at measurement (age <50)	EGF	4	110883731	-0.0140906209126114	0.0088642317812216
SBP age-split (5 groups) with prior CVD	Median age at measurement (age <50)	rs115502893	4	111888906	-0.0153766358271241	0.0056304230694758
SBP age-split (5 groups) with prior CVD	Median age at measurement (age <50)	rs141912983	4	125820763	-0.0140414172783494	0.0088451333295181
SBP age-split (5 groups) with prior CVD	Median age at measurement (age <50)	rs116399843	4	126894454	0.0130710871890187	0.0117551323006679
SBP age-split (5 groups) with prior CVD	Median age at measurement (age <50)	rs114217632	4	132715782	-0.0131056020036339	0.01231797789161
SBP age-split (5 groups) with prior CVD	Median age at measurement (age <50)	rs183752733	4	140326393	0.0132047915831208	0.0134686853015708
SBP age-split (5 groups) with prior CVD	Median age at measurement (age <50)	USP38	4	144125526	-0.0145649751648306	0.0082296442267202
SBP age-split (5 groups) with prior CVD	Median age at measurement (age <50)	rs184695935	4	158701130	-0.0137364836409688	0.0111540944286463
SBP age-split (5 groups) with prior CVD	Median age at measurement (age <50)	rs150936247	4	165724807	-0.0142411459237337	0.0084229354762594
SBP age-split (5 groups) with prior CVD	Median age at measurement (age <50)	rs181758431	4	168315735	-0.0138193555176258	0.0134434849302856
SBP age-split (5 groups) with prior CVD	Median age at measurement (age <50)	rs146468875	4	170164018	-0.0136781530454754	0.010197894276087
SBP age-split (5 groups) with prior CVD	Median age at measurement (age <50)	rs28439102	4	175694957	0.0134257357567548	0.0111607157797907
SBP age-split (5 groups) with prior CVD	Median age at measurement (age <50)	rs192425469	4	182290335	-0.0140495495870709	0.0089184515852919
SBP age-split (5 groups) with prior CVD	Median age at measurement (age <50)	rs145157009	5	2574316	-0.0139590939506888	0.0090765361591031
SBP age-split (5 groups) with prior CVD	Median age at measurement (age <50)	rs183589917	5	2767550	-0.014151707291603	0.0107046995730953
SBP age-split (5 groups) with prior CVD	Median age at measurement (age <50)	rs148120048	5	9741216	0.0136163104325532	0.0116646377432027
SBP age-split (5 groups) with prior CVD	Median age at measurement (age <50)	rs61751831	5	11168770	0.0149218002334237	0.0088463720440678
SBP age-split (5 groups) with prior CVD	Median age at measurement (age <50)	rs138987164	5	13753704	0.0149682918563485	0.0061481462336109
SBP age-split (5 groups) with prior CVD	Median age at measurement (age <50)	rs62345488	5	23209701	0.0169917605817317	0.0038559993298398
SBP age-split (5 groups) with prior CVD	Median age at measurement (age <50)	rs189148652	5	23435018	-0.0144570469856262	0.0097392762364191
SBP age-split (5 groups) with prior CVD	Median age at measurement (age <50)	rs74549930	5	26781756	0.0132265826687216	0.0172515310069897
SBP age-split (5 groups) with prior CVD	Median age at measurement (age <50)	rs188484268	5	29494192	-0.0130833210423588	0.0116194265105239
SBP age-split (5 groups) with prior CVD	Median age at measurement (age <50)	rs183658266	5	38142435	0.0134026380255818	0.0109552404160389
SBP age-split (5 groups) with prior CVD	Median age at measurement (age <50)	rs192452794	5	43421282	-0.0156321562826633	0.0059198093885873
SBP age-split (5 groups) with prior CVD	Median age at measurement (age <50)	rs186348266	5	51061636	-0.013620845042169	0.0148441135118183
SBP age-split (5 groups) with prior CVD	Median age at measurement (age <50)	rs76328823	5	68061720	0.0133124664425849	0.0109529565114838
SBP age-split (5 groups) with prior CVD	Median age at measurement (age <50)	rs62363367	5	75198461	0.0139117874205112	0.0111753356506621
SBP age-split (5 groups) with prior CVD	Median age at measurement (age <50)	rs191716628	5	83150123	0.0136512052267789	0.0159491752428584
SBP age-split (5 groups) with prior CVD	Median age at measurement (age <50)	rs78417749	5	83248159	-0.0137055208906531	0.0114404023988429
SBP age-split (5 groups) with prior CVD	Median age at measurement (age <50)	rs10075718	5	93200016	-0.01678560487926	0.0027335847797353
SBP age-split (5 groups) with prior CVD	Median age at measurement (age <50)	rs115131024	5	94934191	0.0144038926810026	0.0091264876886306
SBP age-split (5 groups) with prior CVD	Median age at measurement (age <50)	rs147062210	5	95138830	-0.0142566841095685	0.009783136770887
SBP age-split (5 groups) with prior CVD	Median age at measurement (age <50)	rs191260214	5	96764342	-0.0158411059528589	0.0043185146711548
SBP age-split (5 groups) with prior CVD	Median age at measurement (age <50)	rs115474873	5	110823991	-0.0136024327948689	0.0103303840545176
SBP age-split (5 groups) with prior CVD	Median age at measurement (age <50)	rs1835868	5	119665074	-0.0134968198835849	0.0118568396108435
SBP age-split (5 groups) with prior CVD	Median age at measurement (age <50)	rs140740000	5	124339805	-0.0135849481448531	0.0112541890007186
SBP age-split (5 groups) with prior CVD	Median age at measurement (age <50)	rs76906003	5	124686631	-0.0133108543232083	0.0117653186695036
SBP age-split (5 groups) with prior CVD	Median age at measurement (age <50)	LYRM7	5	130523811	-0.0139488345012068	0.0113130285891756
SBP age-split (5 groups) with prior CVD	Median age at measurement (age <50)	IL4	5	132014023	-0.0174733716994524	0.0016854955674286
SBP age-split (5 groups) with prior CVD	Median age at measurement (age <50)	rs142880272	5	136555134	-0.0143352653831243	0.0109634983392155
SBP age-split (5 groups) with prior CVD	Median age at measurement (age <50)	rs13176401	5	140168088	-0.0135307125747203	0.0109419763246967
SBP age-split (5 groups) with prior CVD	Median age at measurement (age <50)	rs114965409	5	141255398	0.0148546658456325	0.0064280259118568
SBP age-split (5 groups) with prior CVD	Median age at measurement (age <50)	rs35627244	5	145119657	-0.0150434393435716	0.0075693392913275
SBP age-split (5 groups) with prior CVD	Median age at measurement (age <50)	rs72830297	5	149308705	0.0136952400207519	0.0103247851437937
SBP age-split (5 groups) with prior CVD	Median age at measurement (age <50)	rs149116516	5	157425632	-0.0140196047723293	0.0111678740242209
SBP age-split (5 groups) with prior CVD	Median age at measurement (age <50)	rs139662175	5	159664437	0.0136402798816561	0.0260054463150902
SBP age-split (5 groups) with prior CVD	Median age at measurement (age <50)	rs116409726	5	160117914	0.0144409928470849	0.0127947545170486
SBP age-split (5 groups) with prior CVD	Median age at measurement (age <50)	rs186616287	5	163172170	0.0147159015759825	0.0090650347439374
SBP age-split (5 groups) with prior CVD	Median age at measurement (age <50)	rs76909273	5	168468262	-0.014999789185822	0.0096346421613666
SBP age-split (5 groups) with prior CVD	Median age at measurement (age <50)	rs138091795	5	172948280	0.0145454620942473	0.0123215636931736
SBP age-split (5 groups) with prior CVD	Median age at measurement (age <50)	rs72824231	5	173119582	0.0134870847687125	0.0115099419163665
SBP age-split (5 groups) with prior CVD	Median age at measurement (age <50)	rs2731663	5	176869106	0.0155187053605914	0.0108302430351973
SBP age-split (5 groups) with prior CVD	Median age at measurement (age <50)	rs4976720	5	177781074	-0.0152687570080161	0.0060070924063396
SBP age-split (5 groups) with prior CVD	Median age at measurement (age <50)	rs113251444	6	1428153	-0.0135495970025658	0.0109240637395274
SBP age-split (5 groups) with prior CVD	Median age at measurement (age <50)	rs188483328	6	2055373	-0.0138135934248566	0.011451974377641
SBP age-split (5 groups) with prior CVD	Median age at measurement (age <50)	rs141960083	6	6721667	0.0137026347219944	0.0111125946273897
SBP age-split (5 groups) with prior CVD	Median age at measurement (age <50)	rs77314745	6	7936497	-0.0131330527365207	0.012316436532313
SBP age-split (5 groups) with prior CVD	Median age at measurement (age <50)	rs4631285	6	13670551	0.015442251227796	0.0057284727317305
SBP age-split (5 groups) with prior CVD	Median age at measurement (age <50)	rs189341436	6	15240957	-0.012965097092092	0.0122424649721993
SBP age-split (5 groups) with prior CVD	Median age at measurement (age <50)	rs146753713	6	16566824	-0.0143492454662919	0.0084053058941319
SBP age-split (5 groups) with prior CVD	Median age at measurement (age <50)	rs214590	6	18209582	0.0150777138769626	0.0081631135568461
SBP age-split (5 groups) with prior CVD	Median age at measurement (age <50)	rs116169715	6	23158446	-0.0134611325338482	0.0111513199920659
SBP age-split (5 groups) with prior CVD	Median age at measurement (age <50)	rs147671471	6	23956650	-0.0140762664377689	0.0111315593824888
SBP age-split (5 groups) with prior CVD	Median age at measurement (age <50)	SLC17A1	6	25807706	-0.0132179372012615	0.0125968796658949
SBP age-split (5 groups) with prior CVD	Median age at measurement (age <50)	H4C7	6	26247031	-0.0151051701977849	0.0074216950170904
SBP age-split (5 groups) with prior CVD	Median age at measurement (age <50)	rs139892439	6	35685798	-0.0137524120509624	0.0111505168368206
SBP age-split (5 groups) with prior CVD	Median age at measurement (age <50)	rs147729948	6	36610557	-0.0146348653361201	0.009490100920345
SBP age-split (5 groups) with prior CVD	Median age at measurement (age <50)	rs140930561	6	38473234	-0.0155552728101611	0.0060744127374131
SBP age-split (5 groups) with prior CVD	Median age at measurement (age <50)	rs116248813	6	43775360	-0.0153497075662016	0.0066337527388666
SBP age-split (5 groups) with prior CVD	Median age at measurement (age <50)	rs142862390	6	52039012	-0.0150452749803662	0.0088918852496726
SBP age-split (5 groups) with prior CVD	Median age at measurement (age <50)	rs45576537	6	52773656	-0.0144152753055095	0.0109341774816903
SBP age-split (5 groups) with prior CVD	Median age at measurement (age <50)	rs62417412	6	56859886	0.0133805032819509	0.0111516620993417
SBP age-split (5 groups) with prior CVD	Median age at measurement (age <50)	rs12194309	6	57996693	0.0145955923944711	0.0094266413175497
SBP age-split (5 groups) with prior CVD	Median age at measurement (age <50)	rs2818120	6	68328235	0.0134593155235052	0.0170196156803628
SBP age-split (5 groups) with prior CVD	Median age at measurement (age <50)	rs146356959	6	72626781	0.0143961142748594	0.0101930888382803
SBP age-split (5 groups) with prior CVD	Median age at measurement (age <50)	KHDC3L	6	74073147	-0.0158301051706075	0.0060580661298162
SBP age-split (5 groups) with prior CVD	Median age at measurement (age <50)	rs140927381	6	81168869	0.0135618709027767	0.0118565451849963
SBP age-split (5 groups) with prior CVD	Median age at measurement (age <50)	rs117237459	6	99606759	-0.0130957840010523	0.0146250531494424
SBP age-split (5 groups) with prior CVD	Median age at measurement (age <50)	rs112774563	6	103811552	-0.0139911351725459	0.0102720222060361
SBP age-split (5 groups) with prior CVD	Median age at measurement (age <50)	rs138274150	6	105747382	0.014481782913208	0.0076789378562735
SBP age-split (5 groups) with prior CVD	Median age at measurement (age <50)	rs79218758	6	112774612	-0.0162880420684814	0.0034565680363378
SBP age-split (5 groups) with prior CVD	Median age at measurement (age <50)	rs117046447	6	123760526	-0.014485603198409	0.0114714973823715
SBP age-split (5 groups) with prior CVD	Median age at measurement (age <50)	rs140430168	6	124622518	-0.0162021536380052	0.0055830610699209
SBP age-split (5 groups) with prior CVD	Median age at measurement (age <50)	rs117204002	6	127996178	0.0137395793572068	0.0109430175304533
SBP age-split (5 groups) with prior CVD	Median age at measurement (age <50)	rs117389564	6	133202080	0.015629319474101	0.0084135751788612
SBP age-split (5 groups) with prior CVD	Median age at measurement (age <50)	rs117907539	6	144369225	0.0150660388171672	0.0098916052004108
SBP age-split (5 groups) with prior CVD	Median age at measurement (age <50)	rs144617784	6	145196291	-0.0136876059696078	0.0146588314455302
SBP age-split (5 groups) with prior CVD	Median age at measurement (age <50)	rs139255723	6	148917304	-0.0144048733636736	0.0087282403578682
SBP age-split (5 groups) with prior CVD	Median age at measurement (age <50)	rs183620504	6	151983101	0.0139657380059361	0.0104529617212323
SBP age-split (5 groups) with prior CVD	Median age at measurement (age <50)	rs311325	6	153137831	-0.0162953287363052	0.0043872780748273
SBP age-split (5 groups) with prior CVD	Median age at measurement (age <50)	rs148415210	6	153549868	0.0140573279932141	0.0098049174645393
SBP age-split (5 groups) with prior CVD	Median age at measurement (age <50)	rs150998237	6	161206702	0.0146541837602853	0.0079750507523079
SBP age-split (5 groups) with prior CVD	Median age at measurement (age <50)	rs142948055	6	162896768	-0.0153331058099865	0.0056816066896953
SBP age-split (5 groups) with prior CVD	Median age at measurement (age <50)	rs192313429	6	163366313	0.0156022468581795	0.0070158604547746
SBP age-split (5 groups) with prior CVD	Median age at measurement (age <50)	rs112276307	6	164191347	-0.0162368863821029	0.0033879070420928
SBP age-split (5 groups) with prior CVD	Median age at measurement (age <50)	rs148936590	6	164412830	0.0138231040909886	0.0105101414354585
SBP age-split (5 groups) with prior CVD	Median age at measurement (age <50)	rs11752554	6	166898596	0.016887666657567	0.0087206012961326
SBP age-split (5 groups) with prior CVD	Median age at measurement (age <50)	rs67183699	6	167083880	0.0128628220409154	0.0688791551247928
SBP age-split (5 groups) with prior CVD	Median age at measurement (age <50)	rs142543814	6	167194946	0.013863081112504	0.020867427547294
SBP age-split (5 groups) with prior CVD	Median age at measurement (age <50)	rs188369485	6	169594596	-0.0139258783310651	0.0118650340452652
SBP age-split (5 groups) with prior CVD	Median age at measurement (age <50)	rs142130814	7	540385	0.0149293411523103	0.0105307481775162
SBP age-split (5 groups) with prior CVD	Median age at measurement (age <50)	rs77829489	7	785356	-0.0149888610467314	0.0079307397876481
SBP age-split (5 groups) with prior CVD	Median age at measurement (age <50)	rs62431996	7	1196370	-0.0143754268065094	0.0083830357297807
SBP age-split (5 groups) with prior CVD	Median age at measurement (age <50)	rs142328689	7	6760734	-0.015148414298892	0.0103088315116863
SBP age-split (5 groups) with prior CVD	Median age at measurement (age <50)	rs6980435	7	12875913	-0.0132274460047483	0.0116675390367675
SBP age-split (5 groups) with prior CVD	Median age at measurement (age <50)	rs74459534	7	15528120	-0.0138257658109068	0.0172789691410478
SBP age-split (5 groups) with prior CVD	Median age at measurement (age <50)	rs117975572	7	17994083	-0.0139310890808701	0.0103161653907626
SBP age-split (5 groups) with prior CVD	Median age at measurement (age <50)	rs189631784	7	23622360	0.0143597275018692	0.0102178547799794
SBP age-split (5 groups) with prior CVD	Median age at measurement (age <50)	rs182159134	7	23691995	-0.0138510139659047	0.0108532272709173
SBP age-split (5 groups) with prior CVD	Median age at measurement (age <50)	rs141976447	7	23733574	0.0140762301161885	0.0115175395379924
SBP age-split (5 groups) with prior CVD	Median age at measurement (age <50)	rs76365229	7	29781165	0.013214155100286	0.0117626904972548
SBP age-split (5 groups) with prior CVD	Median age at measurement (age <50)	rs78960725	7	30977208	-0.0137696536257863	0.0111613784454522
SBP age-split (5 groups) with prior CVD	Median age at measurement (age <50)	rs199711580	7	31679820	-0.0132331531494855	0.0114447741755986
SBP age-split (5 groups) with prior CVD	Median age at measurement (age <50)	rs141621337	7	31826663	-0.0152218788862228	0.0068024124078861
SBP age-split (5 groups) with prior CVD	Median age at measurement (age <50)	rs149008018	7	32288565	-0.0156434662640094	0.0050621841690525
SBP age-split (5 groups) with prior CVD	Median age at measurement (age <50)	rs190771801	7	33807514	0.0147561794146895	0.0071257506390755
SBP age-split (5 groups) with prior CVD	Median age at measurement (age <50)	rs73312542	7	33856597	0.0164278093725442	0.0033856437297728
SBP age-split (5 groups) with prior CVD	Median age at measurement (age <50)	rs144957740	7	35272358	-0.0149869909510016	0.0075016300513088
SBP age-split (5 groups) with prior CVD	Median age at measurement (age <50)	rs117614608	7	40911773	-0.0140265384688973	0.0115113769482071
SBP age-split (5 groups) with prior CVD	Median age at measurement (age <50)	rs189567560	7	41542534	-0.0132283978164196	0.0114645567043656
SBP age-split (5 groups) with prior CVD	Median age at measurement (age <50)	rs112992289	7	49673643	0.0131963388994336	0.0119324423338487
SBP age-split (5 groups) with prior CVD	Median age at measurement (age <50)	rs150488618	7	51138928	-0.0130076454952359	0.0128222144937458
SBP age-split (5 groups) with prior CVD	Median age at measurement (age <50)	rs183123039	7	52974782	-0.0145458346232771	0.0084039019135826
SBP age-split (5 groups) with prior CVD	Median age at measurement (age <50)	rs117697340	7	53032967	0.0133972028270363	0.0120153589959174
SBP age-split (5 groups) with prior CVD	Median age at measurement (age <50)	rs117564337	7	62445234	-0.0145897241309285	0.0072442657048787
SBP age-split (5 groups) with prior CVD	Median age at measurement (age <50)	rs79528438	7	81401352	-0.0131226135417819	0.01190314124071
SBP age-split (5 groups) with prior CVD	Median age at measurement (age <50)	rs147819550	7	86861924	0.0156768597662448	0.007945910869172
SBP age-split (5 groups) with prior CVD	Median age at measurement (age <50)	rs117948325	7	93000436	-0.0136825069785118	0.0100877576669692
SBP age-split (5 groups) with prior CVD	Median age at measurement (age <50)	rs150588403	7	94899427	0.0159062165766954	0.0044245658805998
SBP age-split (5 groups) with prior CVD	Median age at measurement (age <50)	rs185890529	7	95056039	0.0139742409810423	0.0105070645891279
SBP age-split (5 groups) with prior CVD	Median age at measurement (age <50)	rs73233829	7	96782340	0.0132510289549827	0.0117063178610925
SBP age-split (5 groups) with prior CVD	Median age at measurement (age <50)	rs183369187	7	113567822	-0.0141597194597125	0.0090762554764552
SBP age-split (5 groups) with prior CVD	Median age at measurement (age <50)	rs62468207	7	117928584	-0.0133535992354154	0.0116421936401229
SBP age-split (5 groups) with prior CVD	Median age at measurement (age <50)	rs142254096	7	128501756	-0.0138756511732935	0.0093401540647082
SBP age-split (5 groups) with prior CVD	Median age at measurement (age <50)	rs142633470	7	130520623	0.0133711732923984	0.0108390789040053
SBP age-split (5 groups) with prior CVD	Median age at measurement (age <50)	rs150315983	7	146270172	-0.0141250938177108	0.0092145332774325
SBP age-split (5 groups) with prior CVD	Median age at measurement (age <50)	rs140125598	8	691073	0.0134497936815023	0.0116762630218074
SBP age-split (5 groups) with prior CVD	Median age at measurement (age <50)	rs183876394	8	1671837	0.0130378548055887	0.0126656776382523
SBP age-split (5 groups) with prior CVD	Median age at measurement (age <50)	rs13281598	8	3142637	-0.013664417900145	0.011612543139125
SBP age-split (5 groups) with prior CVD	Median age at measurement (age <50)	rs1384189	8	3419787	0.013274235650897	0.0122972700931213
SBP age-split (5 groups) with prior CVD	Median age at measurement (age <50)	rs77995230	8	5961716	0.0136447735130786	0.0104711011962855
SBP age-split (5 groups) with prior CVD	Median age at measurement (age <50)	rs182060050	8	11827593	-0.0140480902045965	0.0101865634217796
SBP age-split (5 groups) with prior CVD	Median age at measurement (age <50)	rs149274541	8	12714239	0.0139661552384495	0.0114397993398928
SBP age-split (5 groups) with prior CVD	Median age at measurement (age <50)	rs181226086	8	15169508	-0.0176332406699657	0.0012456394749997
SBP age-split (5 groups) with prior CVD	Median age at measurement (age <50)	rs111322152	8	21928097	-0.0180302206426858	0.0009403842590142
SBP age-split (5 groups) with prior CVD	Median age at measurement (age <50)	rs142089697	8	22064347	0.0131677230820059	0.0208694762724891
SBP age-split (5 groups) with prior CVD	Median age at measurement (age <50)	rs191543322	8	26512130	0.0139725618064403	0.0095158575199324
SBP age-split (5 groups) with prior CVD	Median age at measurement (age <50)	rs151248510	8	38287967	-0.0157188661396503	0.0056450946747958
SBP age-split (5 groups) with prior CVD	Median age at measurement (age <50)	rs148876121	8	53376827	-0.0136429192498326	0.0116815408056803
SBP age-split (5 groups) with prior CVD	Median age at measurement (age <50)	rs72650317	8	55512287	0.0142858624458312	0.0120984284735405
SBP age-split (5 groups) with prior CVD	Median age at measurement (age <50)	LYN	8	56858156	-0.0180996898561716	0.0014530382335094
SBP age-split (5 groups) with prior CVD	Median age at measurement (age <50)	rs186340513	8	66137028	0.0130424946546554	0.0123408402293787
SBP age-split (5 groups) with prior CVD	Median age at measurement (age <50)	rs140344009	8	66659104	-0.0158683340996503	0.0052354501149954
SBP age-split (5 groups) with prior CVD	Median age at measurement (age <50)	rs181475124	8	69528808	0.0132547290995717	0.0129643906344967
SBP age-split (5 groups) with prior CVD	Median age at measurement (age <50)	rs4738129	8	72251025	0.0142984082922339	0.0095727684480416
SBP age-split (5 groups) with prior CVD	Median age at measurement (age <50)	rs181604523	8	74575276	0.0130075328052043	0.0119552848378863
SBP age-split (5 groups) with prior CVD	Median age at measurement (age <50)	rs117999278	8	78014217	-0.0162080582231283	0.0052586907576799
SBP age-split (5 groups) with prior CVD	Median age at measurement (age <50)	rs182527057	8	81830961	-0.0139441546052694	0.0093636031676989
SBP age-split (5 groups) with prior CVD	Median age at measurement (age <50)	rs147057183	8	83527059	0.0144059313461184	0.0084141224540063
SBP age-split (5 groups) with prior CVD	Median age at measurement (age <50)	rs182770131	8	90953084	0.0144370915368199	0.0083792836982819
SBP age-split (5 groups) with prior CVD	Median age at measurement (age <50)	rs149337423	8	93687967	-0.0130696687847375	0.0116184833655555
SBP age-split (5 groups) with prior CVD	Median age at measurement (age <50)	rs10086611	8	101708359	0.0167322047054767	0.0025605915936954
SBP age-split (5 groups) with prior CVD	Median age at measurement (age <50)	rs142911883	8	102808569	-0.0146130537614226	0.0074110174213027
SBP age-split (5 groups) with prior CVD	Median age at measurement (age <50)	rs75530207	8	103828357	-0.0136371767148375	0.0104990402160835
SBP age-split (5 groups) with prior CVD	Median age at measurement (age <50)	rs144819000	8	107055542	-0.0156133035197854	0.0059886474129715
SBP age-split (5 groups) with prior CVD	Median age at measurement (age <50)	rs77720773	8	107885577	0.0128560224547982	0.014007757463149
SBP age-split (5 groups) with prior CVD	Median age at measurement (age <50)	rs77247311	8	109783196	0.0154611328616738	0.0084137876837525
SBP age-split (5 groups) with prior CVD	Median age at measurement (age <50)	rs143615227	8	119485957	0.0135032152757048	0.0242218649408854
SBP age-split (5 groups) with prior CVD	Median age at measurement (age <50)	rs187849962	8	128762559	-0.0159562956541776	0.0064051953517279
SBP age-split (5 groups) with prior CVD	Median age at measurement (age <50)	rs13267466	8	133339397	-0.0131071349605917	0.0115194456974361
SBP age-split (5 groups) with prior CVD	Median age at measurement (age <50)	rs117003504	8	134805038	-0.0148727651685476	0.0090001735533736
SBP age-split (5 groups) with prior CVD	Median age at measurement (age <50)	rs71516645	8	142690539	0.0130974203348159	0.015226658688695
SBP age-split (5 groups) with prior CVD	Median age at measurement (age <50)	rs111704565	8	142905843	0.0132535621523857	0.0117110331120857
SBP age-split (5 groups) with prior CVD	Median age at measurement (age <50)	rs66826729	9	902874	-0.0138200456276535	0.0109778049103952
SBP age-split (5 groups) with prior CVD	Median age at measurement (age <50)	rs12379291	9	5840749	-0.0159710440784692	0.0038499968794352
SBP age-split (5 groups) with prior CVD	Median age at measurement (age <50)	rs184088615	9	9957942	0.0132772317156195	0.0114543668157015
SBP age-split (5 groups) with prior CVD	Median age at measurement (age <50)	rs61077920	9	10683586	-0.0138090513646602	0.0101909949154938
SBP age-split (5 groups) with prior CVD	Median age at measurement (age <50)	rs147076282	9	15454793	-0.0150309428572654	0.0061290591801857
SBP age-split (5 groups) with prior CVD	Median age at measurement (age <50)	rs78167841	9	20834014	0.0134069314226508	0.0115051751591804
SBP age-split (5 groups) with prior CVD	Median age at measurement (age <50)	rs72658481	9	22174646	0.0138068767264485	0.0114792442115153
SBP age-split (5 groups) with prior CVD	Median age at measurement (age <50)	rs74624523	9	22321023	-0.0139312678948044	0.0138982657963218
SBP age-split (5 groups) with prior CVD	Median age at measurement (age <50)	rs186009748	9	27135568	-0.0141983730718493	0.0089161719691589
SBP age-split (5 groups) with prior CVD	Median age at measurement (age <50)	rs77246063	9	35972658	-0.0133273042738437	0.0111622460858961
SBP age-split (5 groups) with prior CVD	Median age at measurement (age <50)	rs147396443	9	38172167	-0.013274660333991	0.018202555708137
SBP age-split (5 groups) with prior CVD	Median age at measurement (age <50)	rs183879374	9	74137640	-0.0131752295419573	0.0115109777937812
SBP age-split (5 groups) with prior CVD	Median age at measurement (age <50)	rs146840232	9	77365713	0.0129079334437847	0.0124609944458126
SBP age-split (5 groups) with prior CVD	Median age at measurement (age <50)	rs183017335	9	83471697	-0.0141647588461637	0.0084404523560901
SBP age-split (5 groups) with prior CVD	Median age at measurement (age <50)	rs75222748	9	89990501	-0.013439773581922	0.0242457784692373
SBP age-split (5 groups) with prior CVD	Median age at measurement (age <50)	rs72742856	9	94327421	-0.0139715895056724	0.0104560977670486
SBP age-split (5 groups) with prior CVD	Median age at measurement (age <50)	rs185396770	9	94349764	-0.0142387459054589	0.0087186151520998
SBP age-split (5 groups) with prior CVD	Median age at measurement (age <50)	rs55713623	9	101108549	0.0132762230932712	0.0111534128904886
SBP age-split (5 groups) with prior CVD	Median age at measurement (age <50)	SEC61B	9	101988621	-0.0145050268620252	0.0144983623702408
SBP age-split (5 groups) with prior CVD	Median age at measurement (age <50)	rs180759073	9	108382048	0.013740093447268	0.011645865170977
SBP age-split (5 groups) with prior CVD	Median age at measurement (age <50)	rs192603715	9	114426493	0.0138062108308076	0.0098478358591495
SBP age-split (5 groups) with prior CVD	Median age at measurement (age <50)	rs10982038	9	116786669	-0.013707498088479	0.0103535282076771
SBP age-split (5 groups) with prior CVD	Median age at measurement (age <50)	rs147607687	9	117248542	-0.0153146665543317	0.0091395095600406
SBP age-split (5 groups) with prior CVD	Median age at measurement (age <50)	rs185836288	9	118258330	0.0147390533238649	0.0078510060373113
SBP age-split (5 groups) with prior CVD	Median age at measurement (age <50)	rs144604048	9	122145717	0.0150673734024167	0.0090840014437967
SBP age-split (5 groups) with prior CVD	Median age at measurement (age <50)	rs138050610	9	130872929	-0.0142404334619641	0.0092778281317014
SBP age-split (5 groups) with prior CVD	Median age at measurement (age <50)	rs144765813	9	133802736	-0.0152898142114281	0.0060480536716293
SBP age-split (5 groups) with prior CVD	Median age at measurement (age <50)	rs146304304	10	2330043	-0.0142363207414746	0.0084281499404935
SBP age-split (5 groups) with prior CVD	Median age at measurement (age <50)	rs118028547	10	10777944	0.0146066388115286	0.0089076762198336
SBP age-split (5 groups) with prior CVD	Median age at measurement (age <50)	rs75281418	10	11084791	-0.0131628960371017	0.0116062404836218
SBP age-split (5 groups) with prior CVD	Median age at measurement (age <50)	rs192913516	10	12062745	-0.0146554727107286	0.0088702931735361
SBP age-split (5 groups) with prior CVD	Median age at measurement (age <50)	rs148743928	10	18682996	-0.0138594936579465	0.0114977664458737
SBP age-split (5 groups) with prior CVD	Median age at measurement (age <50)	rs55839229	10	20851266	0.0136225596070289	0.0115922303685303
SBP age-split (5 groups) with prior CVD	Median age at measurement (age <50)	rs78923014	10	25647948	-0.0161470510065555	0.0045611019334802
SBP age-split (5 groups) with prior CVD	Median age at measurement (age <50)	rs146164830	10	31958502	0.0142747675999999	0.0083684155623746
SBP age-split (5 groups) with prior CVD	Median age at measurement (age <50)	rs147614456	10	60148764	-0.0141257653012871	0.0097461823205502
SBP age-split (5 groups) with prior CVD	Median age at measurement (age <50)	rs117023536	10	61028738	-0.0143529186025261	0.0111113159746968
SBP age-split (5 groups) with prior CVD	Median age at measurement (age <50)	rs144750621	10	67360831	0.0131929386407136	0.0113002815653108
SBP age-split (5 groups) with prior CVD	Median age at measurement (age <50)	rs117543740	10	83526582	-0.0145326666533946	0.0081641768908505
SBP age-split (5 groups) with prior CVD	Median age at measurement (age <50)	rs148656787	10	84047549	0.0142585448920726	0.0091653402662311
SBP age-split (5 groups) with prior CVD	Median age at measurement (age <50)	rs149706981	10	87728969	0.0131117776036262	0.0127972133831984
SBP age-split (5 groups) with prior CVD	Median age at measurement (age <50)	rs72820082	10	90304712	0.0141392713412642	0.0086959687290466
SBP age-split (5 groups) with prior CVD	Median age at measurement (age <50)	rs180705334	10	95983057	-0.0138987340033054	0.0097930994775841
SBP age-split (5 groups) with prior CVD	Median age at measurement (age <50)	rs75724919	10	98886529	0.0159879047423601	0.0042478274819647
SBP age-split (5 groups) with prior CVD	Median age at measurement (age <50)	rs17111724	10	101216175	-0.0130920689553022	0.0147420726590683
SBP age-split (5 groups) with prior CVD	Median age at measurement (age <50)	rs112583515	10	107259973	0.0153856081888079	0.008415173866387
SBP age-split (5 groups) with prior CVD	Median age at measurement (age <50)	rs147418302	10	113018283	-0.0157660990953445	0.0047249932068303
SBP age-split (5 groups) with prior CVD	Median age at measurement (age <50)	rs190845911	10	115063402	-0.0131992697715759	0.0152048725161745
SBP age-split (5 groups) with prior CVD	Median age at measurement (age <50)	rs146948147	10	117571229	-0.0167778879404068	0.0045439812207985
SBP age-split (5 groups) with prior CVD	Median age at measurement (age <50)	rs12264978	10	119483869	-0.01417285669595	0.0101723218305919
SBP age-split (5 groups) with prior CVD	Median age at measurement (age <50)	rs117359625	10	122696797	-0.0155250849202275	0.0052332825330938
SBP age-split (5 groups) with prior CVD	Median age at measurement (age <50)	rs182104257	10	125961591	-0.0164329875260591	0.0033790062503934
SBP age-split (5 groups) with prior CVD	Median age at measurement (age <50)	rs181957815	10	128265444	-0.0131014939397573	0.0120880485585327
SBP age-split (5 groups) with prior CVD	Median age at measurement (age <50)	rs117208703	10	130994979	0.0138771701604127	0.0103134767218249
SBP age-split (5 groups) with prior CVD	Median age at measurement (age <50)	rs141420125	11	1241361	-0.0149590037763118	0.0066636432352002
SBP age-split (5 groups) with prior CVD	Median age at measurement (age <50)	rs149091580	11	17735272	-0.0129598248749971	0.0158594507791345
SBP age-split (5 groups) with prior CVD	Median age at measurement (age <50)	rs140872157	11	19438087	-0.0147929703816771	0.008867202036645
SBP age-split (5 groups) with prior CVD	Median age at measurement (age <50)	rs117695421	11	21905063	-0.0145878242328763	0.0088509550488048
SBP age-split (5 groups) with prior CVD	Median age at measurement (age <50)	rs80002380	11	22469455	-0.0147013971582055	0.0071723675294138
SBP age-split (5 groups) with prior CVD	Median age at measurement (age <50)	rs144934882	11	35556116	0.0138609549030661	0.0104497278315636
SBP age-split (5 groups) with prior CVD	Median age at measurement (age <50)	rs147807260	11	43949717	-0.0134159279987216	0.0116315759033598
SBP age-split (5 groups) with prior CVD	Median age at measurement (age <50)	CKAP5	11	46816222	-0.0159974303096532	0.00443117896349
SBP age-split (5 groups) with prior CVD	Median age at measurement (age <50)	rs78479252	11	56749405	-0.0143291084095835	0.0109382718145912
SBP age-split (5 groups) with prior CVD	Median age at measurement (age <50)	rs150832413	11	59248946	-0.0140452533960342	0.0109413788813871
SBP age-split (5 groups) with prior CVD	Median age at measurement (age <50)	MEN1	11	64574874	-0.0131568107753992	0.0128280992081311
SBP age-split (5 groups) with prior CVD	Median age at measurement (age <50)	BRMS1	11	66108700	-0.0143001535907387	0.0084299258113987
SBP age-split (5 groups) with prior CVD	Median age at measurement (age <50)	FGF19	11	69516205	-0.0205018259584903	0.000946410837038
SBP age-split (5 groups) with prior CVD	Median age at measurement (age <50)	rs144605758	11	72567574	-0.014067854732275	0.0089050077829127
SBP age-split (5 groups) with prior CVD	Median age at measurement (age <50)	rs187571571	11	79612881	0.0147890765219926	0.0070752468207986
SBP age-split (5 groups) with prior CVD	Median age at measurement (age <50)	rs150275542	11	91345210	0.0143076758831739	0.0090779793043682
SBP age-split (5 groups) with prior CVD	Median age at measurement (age <50)	rs189230161	11	95910081	0.0132647734135389	0.0111635092174291
SBP age-split (5 groups) with prior CVD	Median age at measurement (age <50)	rs7105123	11	96850304	0.0133342975750565	0.0111520028534442
SBP age-split (5 groups) with prior CVD	Median age at measurement (age <50)	rs144388684	11	97764523	0.0149970203638076	0.0129778294965686
SBP age-split (5 groups) with prior CVD	Median age at measurement (age <50)	rs117013529	11	101338925	0.018368661403656	0.0022454785575987
SBP age-split (5 groups) with prior CVD	Median age at measurement (age <50)	rs17885059	11	102190735	0.015226187184453	0.0131148628617307
SBP age-split (5 groups) with prior CVD	Median age at measurement (age <50)	rs117357550	11	109674673	0.0133772008121013	0.0110984964067947
SBP age-split (5 groups) with prior CVD	Median age at measurement (age <50)	rs142217848	11	123170596	-0.0157763417810201	0.0044407976683724
SBP age-split (5 groups) with prior CVD	Median age at measurement (age <50)	rs75302101	11	126779429	0.0136917689815163	0.0109572551219428
SBP age-split (5 groups) with prior CVD	Median age at measurement (age <50)	rs113683615	11	133630933	0.0133150620386004	0.0116042691412613
SBP age-split (5 groups) with prior CVD	Median age at measurement (age <50)	rs77476038	12	2522864	-0.0134434476494789	0.0114640486960703
SBP age-split (5 groups) with prior CVD	Median age at measurement (age <50)	rs147164540	12	3722365	-0.0148155465722084	0.0092787076331806
SBP age-split (5 groups) with prior CVD	Median age at measurement (age <50)	rs73034764	12	6302565	0.0136603880673646	0.011598445305135
SBP age-split (5 groups) with prior CVD	Median age at measurement (age <50)	rs113987463	12	12903447	-0.013931468129158	0.0096341523094259
SBP age-split (5 groups) with prior CVD	Median age at measurement (age <50)	rs149496328	12	25553863	-0.0140689024701714	0.0167234597436368
SBP age-split (5 groups) with prior CVD	Median age at measurement (age <50)	rs117886897	12	29565580	-0.0134432632476091	0.0131182265319767
SBP age-split (5 groups) with prior CVD	Median age at measurement (age <50)	rs146200387	12	32073320	-0.0136309843510389	0.0121933729687626
SBP age-split (5 groups) with prior CVD	Median age at measurement (age <50)	rs74355565	12	32370250	0.0141254216432571	0.0092840191817974
SBP age-split (5 groups) with prior CVD	Median age at measurement (age <50)	rs138539624	12	42342251	-0.0133064882829785	0.0123261040814919
SBP age-split (5 groups) with prior CVD	Median age at measurement (age <50)	rs74926120	12	51278842	0.0150197567418217	0.0066208409587415
SBP age-split (5 groups) with prior CVD	Median age at measurement (age <50)	rs192376943	12	57015684	-0.0137575222179293	0.0111028412502992
SBP age-split (5 groups) with prior CVD	Median age at measurement (age <50)	rs12371273	12	57489616	0.0151508310809731	0.0066261859609647
SBP age-split (5 groups) with prior CVD	Median age at measurement (age <50)	rs118027812	12	63082486	0.0157365426421165	0.0048129521771404
SBP age-split (5 groups) with prior CVD	Median age at measurement (age <50)	rs144197820	12	66658931	0.0149570060893893	0.0081576501786017
SBP age-split (5 groups) with prior CVD	Median age at measurement (age <50)	rs146736087	12	67044240	0.0132729494944214	0.011762188202409
SBP age-split (5 groups) with prior CVD	Median age at measurement (age <50)	rs117831028	12	76765799	-0.0143136447295546	0.010346782985979
SBP age-split (5 groups) with prior CVD	Median age at measurement (age <50)	rs118091638	12	85405727	0.0148606272414326	0.0086239543619973
SBP age-split (5 groups) with prior CVD	Median age at measurement (age <50)	rs148866837	12	92070941	0.0151341976597905	0.0058768484289397
SBP age-split (5 groups) with prior CVD	Median age at measurement (age <50)	rs28399538	12	92538673	-0.0132664972916245	0.0154604081466939
SBP age-split (5 groups) with prior CVD	Median age at measurement (age <50)	rs150353933	12	94531772	0.0135606816038489	0.0122886460822197
SBP age-split (5 groups) with prior CVD	Median age at measurement (age <50)	rs113371421	12	96468092	0.0149005958810448	0.010914695397243
SBP age-split (5 groups) with prior CVD	Median age at measurement (age <50)	rs186452292	12	96866276	0.0174109172075986	0.0038465734762624
SBP age-split (5 groups) with prior CVD	Median age at measurement (age <50)	rs117828579	12	101447052	0.0149205578491091	0.0105017752899356
SBP age-split (5 groups) with prior CVD	Median age at measurement (age <50)	rs73181884	12	105779344	-0.0140327233821153	0.0097311044313906
SBP age-split (5 groups) with prior CVD	Median age at measurement (age <50)	rs34234806	12	106838456	0.0147569263353943	0.0110608125899578
SBP age-split (5 groups) with prior CVD	Median age at measurement (age <50)	rs77296195	12	108615510	-0.0139525523409247	0.0104509669555552
SBP age-split (5 groups) with prior CVD	Median age at measurement (age <50)	rs181952725	12	113138917	-0.0154318753629922	0.0058841795258215
SBP age-split (5 groups) with prior CVD	Median age at measurement (age <50)	rs76016335	12	115875547	-0.0151478806510567	0.0062409758165403
SBP age-split (5 groups) with prior CVD	Median age at measurement (age <50)	rs140503443	12	116467713	0.013307093642652	0.0157673666535098
SBP age-split (5 groups) with prior CVD	Median age at measurement (age <50)	rs140068044	12	118494371	-0.0181632488965988	0.0008649574597005
SBP age-split (5 groups) with prior CVD	Median age at measurement (age <50)	rs112121527	12	119037578	-0.0158541705459356	0.0050693264742438
SBP age-split (5 groups) with prior CVD	Median age at measurement (age <50)	rs2730770	12	128421809	0.0146801955997943	0.0075287383388928
SBP age-split (5 groups) with prior CVD	Median age at measurement (age <50)	rs141809209	12	128760951	-0.0163618195801973	0.0056709265448442
SBP age-split (5 groups) with prior CVD	Median age at measurement (age <50)	rs1356080	12	131023498	-0.0148688191547989	0.0101176363098413
SBP age-split (5 groups) with prior CVD	Median age at measurement (age <50)	rs61938979	12	131330619	0.013010174036026	0.0125947949366235
SBP age-split (5 groups) with prior CVD	Median age at measurement (age <50)	rs140684893	13	19698082	0.0146046197041869	0.0080835817317011
SBP age-split (5 groups) with prior CVD	Median age at measurement (age <50)	rs117089195	13	25282342	0.015375099144876	0.0064321956540983
SBP age-split (5 groups) with prior CVD	Median age at measurement (age <50)	rs149154757	13	26865097	-0.0154118640348315	0.0057749601041698
SBP age-split (5 groups) with prior CVD	Median age at measurement (age <50)	rs182738631	13	27921519	-0.0146699864417314	0.0111740534448665
SBP age-split (5 groups) with prior CVD	Median age at measurement (age <50)	rs149944937	13	33590057	-0.0157798696309328	0.0044014779984176
SBP age-split (5 groups) with prior CVD	Median age at measurement (age <50)	rs190952226	13	35623886	0.0136166978627443	0.0111960720701333
SBP age-split (5 groups) with prior CVD	Median age at measurement (age <50)	rs141545375	13	39131909	-0.0149551182985305	0.0091231159596114
SBP age-split (5 groups) with prior CVD	Median age at measurement (age <50)	rs9603779	13	41278410	-0.0141029702499508	0.0104709153770387
SBP age-split (5 groups) with prior CVD	Median age at measurement (age <50)	rs140278785	13	48784845	-0.0141163785010576	0.0097364887651503
SBP age-split (5 groups) with prior CVD	Median age at measurement (age <50)	rs148788642	13	52555197	-0.0129294395446777	0.0136889628755729
SBP age-split (5 groups) with prior CVD	Median age at measurement (age <50)	rs187091377	13	53950982	0.0134776374325156	0.0109661730337367
SBP age-split (5 groups) with prior CVD	Median age at measurement (age <50)	rs145674088	13	64101038	-0.0150261726230382	0.0065796870969435
SBP age-split (5 groups) with prior CVD	Median age at measurement (age <50)	rs75420213	13	71009074	-0.0141656016930937	0.0090815681897668
SBP age-split (5 groups) with prior CVD	Median age at measurement (age <50)	rs142340644	13	73027683	-0.0144793484359979	0.0083088884857546
SBP age-split (5 groups) with prior CVD	Median age at measurement (age <50)	rs147769092	13	84842608	-0.0134589821100234	0.0112987202740708
SBP age-split (5 groups) with prior CVD	Median age at measurement (age <50)	rs144978322	13	86062281	0.015765368938446	0.0056459955380261
SBP age-split (5 groups) with prior CVD	Median age at measurement (age <50)	rs191335380	13	86451409	-0.0139823677018284	0.0101951911565011
SBP age-split (5 groups) with prior CVD	Median age at measurement (age <50)	rs112865111	13	94641352	-0.0142063377425074	0.0093349868654015
SBP age-split (5 groups) with prior CVD	Median age at measurement (age <50)	rs12872249	13	99272804	-0.0141743132844567	0.0088697975686301
SBP age-split (5 groups) with prior CVD	Median age at measurement (age <50)	rs75597116	13	107148416	-0.0137886879965662	0.0099167512283806
SBP age-split (5 groups) with prior CVD	Median age at measurement (age <50)	rs185443677	13	111554962	-0.0136176673695445	0.0118657526566941
SBP age-split (5 groups) with prior CVD	Median age at measurement (age <50)	rs113642918	13	113526066	-0.0136425541713833	0.0103142514761284
SBP age-split (5 groups) with prior CVD	Median age at measurement (age <50)	rs141739848	14	22230788	-0.0148518197238445	0.0097454202654632
SBP age-split (5 groups) with prior CVD	Median age at measurement (age <50)	rs146835729	14	32337371	-0.0143656572327017	0.0090190187269671
SBP age-split (5 groups) with prior CVD	Median age at measurement (age <50)	NKX2-8	14	37050798	-0.0208306983113288	6.111180100308239e-05
SBP age-split (5 groups) with prior CVD	Median age at measurement (age <50)	FOXA1	14	38064217	-0.0183906648308038	0.0007366234513504
SBP age-split (5 groups) with prior CVD	Median age at measurement (age <50)	rs75597425	14	38522020	-0.0150373456999659	0.0085468233205008
SBP age-split (5 groups) with prior CVD	Median age at measurement (age <50)	rs146465858	14	49391082	-0.0152977276593446	0.0085947790717968
SBP age-split (5 groups) with prior CVD	Median age at measurement (age <50)	rs183873822	14	61660922	-0.0191566739231348	0.0009545758035143
SBP age-split (5 groups) with prior CVD	Median age at measurement (age <50)	rs117132445	14	66658547	-0.0145631479099392	0.0078752195020116
SBP age-split (5 groups) with prior CVD	Median age at measurement (age <50)	rs74612750	14	73330603	0.0137058859691023	0.0115063503752578
SBP age-split (5 groups) with prior CVD	Median age at measurement (age <50)	rs112079276	14	84896704	-0.0153583735227584	0.006157123813226
SBP age-split (5 groups) with prior CVD	Median age at measurement (age <50)	rs12897296	14	89913343	-0.0133643979206681	0.0110348052122335
SBP age-split (5 groups) with prior CVD	Median age at measurement (age <50)	rs139900535	14	96553112	-0.0160875115543603	0.0038455144906034
SBP age-split (5 groups) with prior CVD	Median age at measurement (age <50)	rs181402991	14	96687702	0.0130535587668418	0.0132358371156144
SBP age-split (5 groups) with prior CVD	Median age at measurement (age <50)	rs141187064	14	104995915	-0.0134516945108771	0.0117279311001442
SBP age-split (5 groups) with prior CVD	Median age at measurement (age <50)	rs140698239	15	26913019	-0.0132500184699893	0.01133640880547
SBP age-split (5 groups) with prior CVD	Median age at measurement (age <50)	rs145353911	15	33546698	0.0134946210309863	0.0109936920390146
SBP age-split (5 groups) with prior CVD	Median age at measurement (age <50)	rs188473449	15	34754400	-0.0147561645135283	0.0084196212738882
SBP age-split (5 groups) with prior CVD	Median age at measurement (age <50)	rs72698509	15	35221962	-0.0138761298730969	0.0109537672217373
SBP age-split (5 groups) with prior CVD	Median age at measurement (age <50)	rs150049192	15	35469646	0.0146676301956176	0.0079740049195056
SBP age-split (5 groups) with prior CVD	Median age at measurement (age <50)	rs140689101	15	40628267	0.013888431712985	0.0094416835834894
SBP age-split (5 groups) with prior CVD	Median age at measurement (age <50)	rs147138306	15	46234576	-0.0148995108902454	0.0084289408317826
SBP age-split (5 groups) with prior CVD	Median age at measurement (age <50)	rs143856486	15	49792951	0.0135107124224305	0.0234070901426489
SBP age-split (5 groups) with prior CVD	Median age at measurement (age <50)	rs141637854	15	52971769	-0.0136939380317926	0.0126088813678191
SBP age-split (5 groups) with prior CVD	Median age at measurement (age <50)	RSL24D1	15	55481134	-0.0137535482645034	0.0098424127387907
SBP age-split (5 groups) with prior CVD	Median age at measurement (age <50)	rs182990498	15	57587111	-0.0153622692450881	0.0060213744077716
SBP age-split (5 groups) with prior CVD	Median age at measurement (age <50)	rs77162484	15	57967010	0.0129112526774406	0.0134397207872794
SBP age-split (5 groups) with prior CVD	Median age at measurement (age <50)	rs12323958	15	58911373	-0.0171069018542766	0.005129714787115
SBP age-split (5 groups) with prior CVD	Median age at measurement (age <50)	rs12916444	15	66935937	-0.0145724825561046	0.0099707751308522
SBP age-split (5 groups) with prior CVD	Median age at measurement (age <50)	rs140489022	15	74320977	-0.0131733696907758	0.0116461855250542
SBP age-split (5 groups) with prior CVD	Median age at measurement (age <50)	rs72735074	15	79468676	0.0141677549108862	0.0112871154861195
SBP age-split (5 groups) with prior CVD	Median age at measurement (age <50)	rs66500181	15	83459370	-0.0154445208609104	0.0065703307705729
SBP age-split (5 groups) with prior CVD	Median age at measurement (age <50)	rs112031434	15	86283720	-0.0138920759782195	0.010531633504421
SBP age-split (5 groups) with prior CVD	Median age at measurement (age <50)	rs12899177	15	87299464	-0.0147403115406632	0.007128448041685
SBP age-split (5 groups) with prior CVD	Median age at measurement (age <50)	rs112728004	15	95873684	-0.0146323125809431	0.0111280392466029
SBP age-split (5 groups) with prior CVD	Median age at measurement (age <50)	rs147007683	15	95980043	-0.0142220389097929	0.0109578876331681
SBP age-split (5 groups) with prior CVD	Median age at measurement (age <50)	rs117503675	15	101709952	0.0152442380785942	0.0067794237300187
SBP age-split (5 groups) with prior CVD	Median age at measurement (age <50)	rs141007776	15	101868597	0.0155889950692653	0.0084169607818736
SBP age-split (5 groups) with prior CVD	Median age at measurement (age <50)	rs138427472	15	102358104	0.0129718715324997	0.0140017239011032
SBP age-split (5 groups) with prior CVD	Median age at measurement (age <50)	rs183006603	16	4956938	0.0130016123875975	0.016867772591091
SBP age-split (5 groups) with prior CVD	Median age at measurement (age <50)	rs144678429	16	19570214	-0.0131768165156245	0.0116357402729277
SBP age-split (5 groups) with prior CVD	Median age at measurement (age <50)	rs71378450	16	22432344	-0.0132093308493494	0.0114336893804646
SBP age-split (5 groups) with prior CVD	Median age at measurement (age <50)	rs117954980	16	24034426	0.0155789740383625	0.007167375498515
SBP age-split (5 groups) with prior CVD	Median age at measurement (age <50)	rs145174397	16	49966066	-0.0139199066907167	0.0113411122077144
SBP age-split (5 groups) with prior CVD	Median age at measurement (age <50)	SLC38A7	16	58709010	-0.015520192682743	0.0096978000037219
SBP age-split (5 groups) with prior CVD	Median age at measurement (age <50)	rs147166347	16	59710257	-0.016882287338376	0.0117093467903077
SBP age-split (5 groups) with prior CVD	Median age at measurement (age <50)	rs188580500	16	72795261	0.0130160814151167	0.0141483186785031
SBP age-split (5 groups) with prior CVD	Median age at measurement (age <50)	rs75223626	16	73606797	-0.0136602502316236	0.0107650928505949
SBP age-split (5 groups) with prior CVD	Median age at measurement (age <50)	rs111855839	16	76110598	-0.0140258464962244	0.0091335128390879
SBP age-split (5 groups) with prior CVD	Median age at measurement (age <50)	rs75668446	16	79349119	-0.0148039916530251	0.0090655345265966
SBP age-split (5 groups) with prior CVD	Median age at measurement (age <50)	rs80195329	16	79761395	-0.0140050090849399	0.0113699244785756
SBP age-split (5 groups) with prior CVD	Median age at measurement (age <50)	rs193224879	16	83511569	-0.013269511051476	0.0239858712256373
SBP age-split (5 groups) with prior CVD	Median age at measurement (age <50)	rs111677160	16	84984317	0.0135839050635695	0.0105564649857314
SBP age-split (5 groups) with prior CVD	Median age at measurement (age <50)	rs71389139	16	85688246	-0.0138430362567305	0.0097211426723802
SBP age-split (5 groups) with prior CVD	Median age at measurement (age <50)	rs140207513	17	5427401	0.0141521068289875	0.0092944646489861
SBP age-split (5 groups) with prior CVD	Median age at measurement (age <50)	rs143271903	17	14649783	-0.0168156754225492	0.0024298046357472
SBP age-split (5 groups) with prior CVD	Median age at measurement (age <50)	UBB	17	16285085	-0.0150179518386721	0.0086484975275282
SBP age-split (5 groups) with prior CVD	Median age at measurement (age <50)	rs141498826	17	18166264	-0.0150972111150622	0.0071321317813679
SBP age-split (5 groups) with prior CVD	Median age at measurement (age <50)	rs117327241	17	19808022	-0.0152361067011952	0.0059256404795554
SBP age-split (5 groups) with prior CVD	Median age at measurement (age <50)	rs58985042	17	21041446	-0.0141560519114136	0.01127707142127
SBP age-split (5 groups) with prior CVD	Median age at measurement (age <50)	rs142539114	17	25972202	-0.0137828411534428	0.0115149765892984
SBP age-split (5 groups) with prior CVD	Median age at measurement (age <50)	rs111651494	17	27054042	0.015683451667428	0.0051091854765495
SBP age-split (5 groups) with prior CVD	Median age at measurement (age <50)	rs143036689	17	27865692	0.0133751686662435	0.0108807000732376
SBP age-split (5 groups) with prior CVD	Median age at measurement (age <50)	rs144926598	17	28853644	-0.0155290057882666	0.0057310353784143
SBP age-split (5 groups) with prior CVD	Median age at measurement (age <50)	rs117470468	17	30901263	-0.0135841500014066	0.0114575915564746
SBP age-split (5 groups) with prior CVD	Median age at measurement (age <50)	rs1003734	17	32456532	-0.017056006938219	0.0024188305139466
SBP age-split (5 groups) with prior CVD	Median age at measurement (age <50)	rs75496745	17	34078037	0.014458573423326	0.008411860292349
SBP age-split (5 groups) with prior CVD	Median age at measurement (age <50)	rs148686026	17	34144992	0.013389715924859	0.0122934751047852
SBP age-split (5 groups) with prior CVD	Median age at measurement (age <50)	rs112099527	17	36175521	0.0143904788419604	0.0108533102644512
SBP age-split (5 groups) with prior CVD	Median age at measurement (age <50)	rs77786322	17	47961832	-0.0136402593925595	0.0099927254438993
SBP age-split (5 groups) with prior CVD	Median age at measurement (age <50)	rs56265509	17	55163531	0.014069901779294	0.0089008336006132
SBP age-split (5 groups) with prior CVD	Median age at measurement (age <50)	rs72838252	17	60740729	-0.0135962264612317	0.0119732256755564
SBP age-split (5 groups) with prior CVD	Median age at measurement (age <50)	rs34759830	17	60744023	0.0167238675057888	0.0031687806521069
SBP age-split (5 groups) with prior CVD	Median age at measurement (age <50)	rs117596978	17	63578387	-0.0148560646921396	0.0081842593074169
SBP age-split (5 groups) with prior CVD	Median age at measurement (age <50)	rs17183537	17	70985661	0.0145949544385075	0.0084234650276129
SBP age-split (5 groups) with prior CVD	Median age at measurement (age <50)	rs117172443	17	71713116	-0.0142346210777759	0.01109812880528
SBP age-split (5 groups) with prior CVD	Median age at measurement (age <50)	rs142807132	17	72450957	-0.0148615790531039	0.0084044247967733
SBP age-split (5 groups) with prior CVD	Median age at measurement (age <50)	rs117971884	17	76620112	-0.0147396782413125	0.0095740093262753
SBP age-split (5 groups) with prior CVD	Median age at measurement (age <50)	rs376812039	17	79594534	-0.0146237229928374	0.0104713762480584
SBP age-split (5 groups) with prior CVD	Median age at measurement (age <50)	rs150332806	17	80008794	-0.0149533189833164	0.0080155641543062
SBP age-split (5 groups) with prior CVD	Median age at measurement (age <50)	rs188859054	18	2113522	0.0132345119491219	0.0113346567244769
SBP age-split (5 groups) with prior CVD	Median age at measurement (age <50)	rs117209403	18	3731368	-0.0136844906955957	0.0150405134306546
SBP age-split (5 groups) with prior CVD	Median age at measurement (age <50)	rs3933539	18	6462642	0.0168989934027194	0.0032720282020856
SBP age-split (5 groups) with prior CVD	Median age at measurement (age <50)	rs72884511	18	6756948	-0.0145443007349967	0.0111547257766659
SBP age-split (5 groups) with prior CVD	Median age at measurement (age <50)	rs62083461	18	7038440	-0.0131520442664623	0.0114523007086111
SBP age-split (5 groups) with prior CVD	Median age at measurement (age <50)	rs191749762	18	8169153	-0.0139291612431406	0.0105262344479279
SBP age-split (5 groups) with prior CVD	Median age at measurement (age <50)	rs144695191	18	8681658	0.0131795313209295	0.0114718218175728
SBP age-split (5 groups) with prior CVD	Median age at measurement (age <50)	rs9965664	18	9759074	0.0171441528946161	0.0028029405926378
SBP age-split (5 groups) with prior CVD	Median age at measurement (age <50)	rs191563993	18	11392062	-0.0132789611816406	0.0134659974535667
SBP age-split (5 groups) with prior CVD	Median age at measurement (age <50)	rs187537858	18	13082239	-0.0134836910292506	0.0141227884167892
SBP age-split (5 groups) with prior CVD	Median age at measurement (age <50)	LDLRAD4	18	13435125	-0.0154275987297296	0.0060712902842159
SBP age-split (5 groups) with prior CVD	Median age at measurement (age <50)	ESCO1	18	19145043	-0.013731169514358	0.011162209762098
SBP age-split (5 groups) with prior CVD	Median age at measurement (age <50)	rs142465868	18	29423628	-0.0156999137252569	0.0067787437472941
SBP age-split (5 groups) with prior CVD	Median age at measurement (age <50)	rs139768219	18	31004782	-0.0136773772537708	0.0114336166834127
SBP age-split (5 groups) with prior CVD	Median age at measurement (age <50)	rs76510874	18	44241075	-0.0139254396781325	0.0105531852235198
SBP age-split (5 groups) with prior CVD	Median age at measurement (age <50)	rs185431304	18	44314178	-0.017246451228857	0.0020820137074935
SBP age-split (5 groups) with prior CVD	Median age at measurement (age <50)	rs116958090	18	47432679	0.0133238043636083	0.01266000514788
SBP age-split (5 groups) with prior CVD	Median age at measurement (age <50)	rs17715739	18	47533775	-0.0137100955471396	0.0266318802387824
SBP age-split (5 groups) with prior CVD	Median age at measurement (age <50)	rs141643128	18	48144050	-0.0128898015245795	0.018245715821533
SBP age-split (5 groups) with prior CVD	Median age at measurement (age <50)	rs116917382	18	48661307	-0.0131300976499915	0.0116535279449236
SBP age-split (5 groups) with prior CVD	Median age at measurement (age <50)	rs113659205	18	65544289	0.0161657817661762	0.003586707390409
SBP age-split (5 groups) with prior CVD	Median age at measurement (age <50)	rs143492165	18	65885099	0.0149713158607482	0.0084156197194141
SBP age-split (5 groups) with prior CVD	Median age at measurement (age <50)	rs117815225	18	66665467	-0.0140706729143857	0.0105167256877345
SBP age-split (5 groups) with prior CVD	Median age at measurement (age <50)	rs117794440	18	71087438	0.0136494655162096	0.010166281037865
SBP age-split (5 groups) with prior CVD	Median age at measurement (age <50)	rs182993999	18	76490077	0.0129951881244778	0.0223958889325269
SBP age-split (5 groups) with prior CVD	Median age at measurement (age <50)	rs112735763	18	76505394	-0.0131219951435923	0.0120248578712584
SBP age-split (5 groups) with prior CVD	Median age at measurement (age <50)	rs148275357	18	77687253	0.0136767635121941	0.0116120706826589
SBP age-split (5 groups) with prior CVD	Median age at measurement (age <50)	rs185449405	19	675957	-0.0132601018995046	0.0117637359850665
SBP age-split (5 groups) with prior CVD	Median age at measurement (age <50)	rs118137024	19	990657	-0.0148146655410528	0.0078692384820143
SBP age-split (5 groups) with prior CVD	Median age at measurement (age <50)	rs138194467	19	1413718	-0.014113787561655	0.0099817734547598
SBP age-split (5 groups) with prior CVD	Median age at measurement (age <50)	rs34949225	19	2925642	-0.014283750206232	0.0102638011790176
SBP age-split (5 groups) with prior CVD	Median age at measurement (age <50)	rs78269198	19	3752156	-0.0130364652723073	0.0119624671384294
SBP age-split (5 groups) with prior CVD	Median age at measurement (age <50)	rs142998875	19	4865060	-0.0135740051046013	0.0111546946832137
SBP age-split (5 groups) with prior CVD	Median age at measurement (age <50)	SAFB2	19	5605533	-0.013321747072041	0.0115039393129621
SBP age-split (5 groups) with prior CVD	Median age at measurement (age <50)	rs117811131	19	6453916	0.0129358684644103	0.0123433586663418
SBP age-split (5 groups) with prior CVD	Median age at measurement (age <50)	rs148656397	19	7860798	-0.0142553318291902	0.009810408958843
SBP age-split (5 groups) with prior CVD	Median age at measurement (age <50)	rs145280758	19	12351121	0.0156529638916254	0.0056795764267947
SBP age-split (5 groups) with prior CVD	Median age at measurement (age <50)	ZNF443	19	12546223	-0.0141139877960085	0.0090795700122612
SBP age-split (5 groups) with prior CVD	Median age at measurement (age <50)	rs138186686	19	17522770	-0.0148437209427356	0.0087175895928792
SBP age-split (5 groups) with prior CVD	Median age at measurement (age <50)	rs78910194	19	22316689	0.0132811581715941	0.0113199035608451
SBP age-split (5 groups) with prior CVD	Median age at measurement (age <50)	rs181413812	19	30285502	-0.0157380048185586	0.0063236057496485
SBP age-split (5 groups) with prior CVD	Median age at measurement (age <50)	rs112462659	19	31339093	-0.014349952340126	0.0090818240733797
SBP age-split (5 groups) with prior CVD	Median age at measurement (age <50)	rs117244763	19	31907882	0.0138163827359676	0.0109604165069179
SBP age-split (5 groups) with prior CVD	Median age at measurement (age <50)	rs188134634	19	32007279	0.013868155889213	0.0112554686876209
SBP age-split (5 groups) with prior CVD	Median age at measurement (age <50)	FXYD1	19	35631862	-0.0152972694486379	0.0201047385786301
SBP age-split (5 groups) with prior CVD	Median age at measurement (age <50)	PLD3	19	40870354	-0.0153050050139427	0.0071188996734831
SBP age-split (5 groups) with prior CVD	Median age at measurement (age <50)	rs190472538	19	41670820	-0.0146537218242883	0.0389799889123341
SBP age-split (5 groups) with prior CVD	Median age at measurement (age <50)	rs76898025	19	42002052	-0.0157929956912994	0.0100802162529448
SBP age-split (5 groups) with prior CVD	Median age at measurement (age <50)	ZNF230	19	44512589	-0.0177054293453693	0.0024332158881853
SBP age-split (5 groups) with prior CVD	Median age at measurement (age <50)	rs187622935	19	49168244	0.0136784380301833	0.0111359187946152
SBP age-split (5 groups) with prior CVD	Median age at measurement (age <50)	rs139149076	19	51249222	0.0148106543347239	0.0075133925953732
SBP age-split (5 groups) with prior CVD	Median age at measurement (age <50)	rs192250299	19	52980277	-0.013172410428524	0.0125824541473459
SBP age-split (5 groups) with prior CVD	Median age at measurement (age <50)	rs7257734	19	54119732	0.0131872771307826	0.0122922406710614
SBP age-split (5 groups) with prior CVD	Median age at measurement (age <50)	TFPT	19	54614687	-0.0138780334964394	0.0093541723435899
SBP age-split (5 groups) with prior CVD	Median age at measurement (age <50)	rs116910388	19	57267816	0.0156477019190788	0.0051299781651127
SBP age-split (5 groups) with prior CVD	Median age at measurement (age <50)	rs73072162	20	4703854	-0.0142554594203829	0.0084461568628905
SBP age-split (5 groups) with prior CVD	Median age at measurement (age <50)	rs146171902	20	9179731	-0.0156440213322639	0.0056462834161504
SBP age-split (5 groups) with prior CVD	Median age at measurement (age <50)	rs149096358	20	21160146	-0.0140983564779162	0.0105457167981231
SBP age-split (5 groups) with prior CVD	Median age at measurement (age <50)	rs147922650	20	22714484	-0.0147223901003599	0.008857030557323
SBP age-split (5 groups) with prior CVD	Median age at measurement (age <50)	rs139044616	20	34376735	-0.0130377439782023	0.0122923644175009
SBP age-split (5 groups) with prior CVD	Median age at measurement (age <50)	rs11696461	20	40899315	0.0158079639077186	0.0066270141026395
SBP age-split (5 groups) with prior CVD	Median age at measurement (age <50)	rs189552827	20	49533932	0.0136561468243598	0.0107111942659852
SBP age-split (5 groups) with prior CVD	Median age at measurement (age <50)	rs147170106	20	51639751	0.0156218353658914	0.0095117791522338
SBP age-split (5 groups) with prior CVD	Median age at measurement (age <50)	rs188183721	20	53956246	-0.0158634204417467	0.0051204060935573
SBP age-split (5 groups) with prior CVD	Median age at measurement (age <50)	rs62204208	20	57119577	0.0139043061062693	0.0153802899333479
SBP age-split (5 groups) with prior CVD	Median age at measurement (age <50)	rs186279264	21	17943975	0.0133751677349209	0.0109513225889112
SBP age-split (5 groups) with prior CVD	Median age at measurement (age <50)	rs190588804	21	27181875	-0.0135581567883491	0.0110563268260919
SBP age-split (5 groups) with prior CVD	Median age at measurement (age <50)	rs142499061	21	27914482	0.0136524187400937	0.0102399124965023
SBP age-split (5 groups) with prior CVD	Median age at measurement (age <50)	rs148649586	21	31748356	0.013191383332014	0.0115552137028807
SBP age-split (5 groups) with prior CVD	Median age at measurement (age <50)	rs182168870	21	36118695	0.0165373124182224	0.002805991806932
SBP age-split (5 groups) with prior CVD	Median age at measurement (age <50)	ETS2	21	40187055	-0.0178399346768856	0.0010570288214502
SBP age-split (5 groups) with prior CVD	Median age at measurement (age <50)	rs116957597	22	27567591	0.0142054734751582	0.009290195015952
SBP age-split (5 groups) with prior CVD	Median age at measurement (age <50)	rs78976179	22	27962040	0.0165216941386461	0.005408730858894
SBP age-split (5 groups) with prior CVD	Median age at measurement (age <50)	rs147485688	22	30506885	-0.0134080033749341	0.0134947775509921
SBP age-split (5 groups) with prior CVD	Median age at measurement (age <50)	rs9619137	22	31164121	-0.0157212726771831	0.0050267594535957
SBP age-split (5 groups) with prior CVD	Median age at measurement (age <50)	rs388561	22	34612149	-0.0148077215999364	0.0104656143245467
SBP age-split (5 groups) with prior CVD	Median age at measurement (age <50)	rs183273597	22	37114713	-0.0154797239229083	0.0056460944362456
SBP age-split (5 groups) with prior CVD	Median age at measurement (age <50)	noL12	22	38083581	-0.0141926035284996	0.0090755607587102
SBP age-split (5 groups) with prior CVD	Median age at measurement (age <50)	rs77667382	22	45386206	-0.0155330030247569	0.0059137870581138
SBP age-split (5 groups) with prior CVD	Median age at measurement (age <50)	rs76458331	22	46234506	0.0136623680591583	0.0105072787714846
SBP age-split (5 groups) with prior CVD	Median age at measurement (age <50)	rs141780580	22	46461501	0.0145906656980514	0.0075465756901554
SBP age-split (5 groups) with prior CVD	Median age at measurement (age <50)	rs62224238	22	48285271	-0.0136178778484463	0.0110323953978321
SBP age-split (5 groups) with prior CVD	Median age at measurement (age <50)	rs78043423	22	48526030	0.0147506520152091	0.0087018386204206
SBP age-split (5 groups) with prior CVD	Median age at measurement (age <50)	rs182020891	22	48721949	0.0152523899450898	0.0076037014815856
SBP age-split (5 groups) with prior CVD	Median age at measurement (age <50)	rs17763975	22	49018545	-0.015051020309329	0.0103950073159016
SBP age-split (5 groups) with prior CVD	Median age at measurement (age <50)	rs150908655	22	49761622	-0.0139544336125254	0.009683560653359
SBP age-split (5 groups) with prior CVD	Median age at measurement (age <50)	rs151079503	22	50980579	-0.0145410867407917	0.0083794436590856
SBP age-split (5 groups) with prior CVD	Median age at measurement (age <50)	rs9628187	22	51156666	0.0183499921113252	0.000788242410407
SBP age-split (5 groups) with prior CVD	ARB (age <50)	ARTN	1	44400952	0.1587968915700912	0.0024537358040202
SBP age-split (5 groups) with prior CVD	ARB (age <50)	SPRR2E	1	153072135	0.1587968915700912	0.0024441646116891
SBP age-split (5 groups) with prior CVD	ARB (age <50)	HOMER1	5	78739249	0.1587968915700912	0.0026853241049301
SBP age-split (5 groups) with prior CVD	ARB (age <50)	RAB24	5	176729472	0.1587968915700912	0.0024409088124577
SBP age-split (5 groups) with prior CVD	ARB (age <50)	FOXL3	7	332849	0.1587968915700912	0.0024573453790196
SBP age-split (5 groups) with prior CVD	ARB (age <50)	PAXIP1	7	154765095	0.1587968915700912	0.0034612581487591
SBP age-split (5 groups) with prior CVD	ARB (age <50)	ADGRA1	10	134914806	0.1587968915700912	0.002454006133781
SBP age-split (5 groups) with prior CVD	ARB (age <50)	SLC35F2	11	107730368	0.1400657445192337	0.0071850858200513
SBP age-split (5 groups) with prior CVD	ARB (age <50)	BORCS5	12	12564926	0.1587968915700912	0.0024441436676354
SBP age-split (5 groups) with prior CVD	ARB (age <50)	PKD1	16	2162305	0.1474065631628036	0.0051608742615712
SBP age-split (5 groups) with prior CVD	ARB (age <50)	DMC1	22	38940622	0.1587968915700912	0.0024419971817685
SBP age-split (5 groups) with prior CVD	no. of measurements (age <50)	rs146521242	1	959923	0.0140622332692146	0.0347996523783818
SBP age-split (5 groups) with prior CVD	no. of measurements (age <50)	rs28755011	1	1436059	0.0172193236649036	0.007597133226575
SBP age-split (5 groups) with prior CVD	no. of measurements (age <50)	rs10737395	1	4007558	0.0142562054097652	0.0098027503782454
SBP age-split (5 groups) with prior CVD	no. of measurements (age <50)	rs189620944	1	4326574	0.0165146198123693	0.0043799436130782
SBP age-split (5 groups) with prior CVD	no. of measurements (age <50)	rs150285704	1	5873567	0.0174060761928558	0.0077498796677626
SBP age-split (5 groups) with prior CVD	no. of measurements (age <50)	rs75507902	1	12730205	0.0143183022737503	0.0115100619897111
SBP age-split (5 groups) with prior CVD	no. of measurements (age <50)	rs34173818	1	19174424	0.0137243764474987	0.0111469787261005
SBP age-split (5 groups) with prior CVD	no. of measurements (age <50)	ALPL	1	21870381	0.0173022653907537	0.0031623324965213
SBP age-split (5 groups) with prior CVD	no. of measurements (age <50)	rs1043879	1	25570081	0.0140003124251961	0.0122508145162478
SBP age-split (5 groups) with prior CVD	no. of measurements (age <50)	rs145221510	1	27249093	0.016684740781784	0.0051135924173611
SBP age-split (5 groups) with prior CVD	no. of measurements (age <50)	rs148714040	1	30748269	0.0136893754824996	0.1593303946287312
SBP age-split (5 groups) with prior CVD	no. of measurements (age <50)	rs181655405	1	33636032	0.0143129164353013	0.0109572304391032
SBP age-split (5 groups) with prior CVD	no. of measurements (age <50)	rs115833436	1	35539412	0.0136503288522362	0.0185054189280947
SBP age-split (5 groups) with prior CVD	no. of measurements (age <50)	TEKT2	1	36551776	0.0137328524142503	0.0120126794366798
SBP age-split (5 groups) with prior CVD	no. of measurements (age <50)	rs144179856	1	38485007	0.0150657864287495	0.0274237370666867
SBP age-split (5 groups) with prior CVD	no. of measurements (age <50)	rs115731455	1	41663734	-0.013146067969501	0.0262118297613304
SBP age-split (5 groups) with prior CVD	no. of measurements (age <50)	rs147155994	1	43521314	-0.0136227663606405	0.517914535855707
SBP age-split (5 groups) with prior CVD	no. of measurements (age <50)	SLC6A9	1	44477155	0.0207720659673213	0.0001338756960698
SBP age-split (5 groups) with prior CVD	no. of measurements (age <50)	LRRC41	1	46748074	0.0146043403074145	0.0086685521379292
SBP age-split (5 groups) with prior CVD	no. of measurements (age <50)	CMPK1	1	47821990	0.0231171753257513	2.3458332323318437e-06
SBP age-split (5 groups) with prior CVD	no. of measurements (age <50)	MROH7	1	55141701	0.018854770809412	0.0009053085785755
SBP age-split (5 groups) with prior CVD	no. of measurements (age <50)	rs78472470	1	57288461	-0.0134892957285046	0.3942581199260393
SBP age-split (5 groups) with prior CVD	no. of measurements (age <50)	rs137912508	1	60007747	0.0143473697826266	0.0334090922363212
SBP age-split (5 groups) with prior CVD	no. of measurements (age <50)	rs149663816	1	64330937	0.0156507901847362	0.0178785282153212
SBP age-split (5 groups) with prior CVD	no. of measurements (age <50)	rs34139949	1	65323172	0.0147464545443654	0.0116986212755905
SBP age-split (5 groups) with prior CVD	no. of measurements (age <50)	rs76790101	1	65639251	0.0135243786498904	0.0116341228120595
SBP age-split (5 groups) with prior CVD	no. of measurements (age <50)	rs182984328	1	65727093	0.0132602099329233	0.0209921352783732
SBP age-split (5 groups) with prior CVD	no. of measurements (age <50)	DNAJB4	1	78464253	0.0138806644827127	0.0120347391504253
SBP age-split (5 groups) with prior CVD	no. of measurements (age <50)	rs142538258	1	79139585	0.0172621570527553	0.0075226171231355
SBP age-split (5 groups) with prior CVD	no. of measurements (age <50)	rs140226548	1	81103872	0.0155177861452102	0.0078302302064394
SBP age-split (5 groups) with prior CVD	no. of measurements (age <50)	rs185332759	1	81944307	0.0142608378082513	0.0104680575530925
SBP age-split (5 groups) with prior CVD	no. of measurements (age <50)	SAMD13	1	84809844	0.0134274326264858	0.0137001528517841
SBP age-split (5 groups) with prior CVD	no. of measurements (age <50)	rs12139693	1	86771474	0.0130985639989376	0.0861019392602805
SBP age-split (5 groups) with prior CVD	no. of measurements (age <50)	rs141885940	1	90077240	0.0147881032899022	0.0103289692556162
SBP age-split (5 groups) with prior CVD	no. of measurements (age <50)	rs114643001	1	90103540	0.0147590637207031	0.0102992264182546
SBP age-split (5 groups) with prior CVD	no. of measurements (age <50)	rs190431558	1	98612762	0.0132499728351831	0.0215939579144283
SBP age-split (5 groups) with prior CVD	no. of measurements (age <50)	rs61786216	1	98778872	0.0130367549136281	0.1954672449539251
SBP age-split (5 groups) with prior CVD	no. of measurements (age <50)	VCAM1	1	101194949	0.0167898572981357	0.0090411465748272
SBP age-split (5 groups) with prior CVD	no. of measurements (age <50)	rs114454885	1	101218036	0.0145972101017832	0.0090764386452353
SBP age-split (5 groups) with prior CVD	no. of measurements (age <50)	rs186195407	1	105891008	0.0150503749027848	0.0253127894480336
SBP age-split (5 groups) with prior CVD	no. of measurements (age <50)	rs116747578	1	106443418	0.0137969525530934	0.0174793181708673
SBP age-split (5 groups) with prior CVD	no. of measurements (age <50)	rs17447254	1	107715476	0.014631126075983	0.0127878880203934
SBP age-split (5 groups) with prior CVD	no. of measurements (age <50)	rs143235389	1	108257705	0.0162797681987285	0.0069416603020133
SBP age-split (5 groups) with prior CVD	no. of measurements (age <50)	rs143321161	1	109085256	0.01437115855515	0.0108263981965042
SBP age-split (5 groups) with prior CVD	no. of measurements (age <50)	rs138377780	1	110004079	0.0137078315019607	0.0456162401598751
SBP age-split (5 groups) with prior CVD	no. of measurements (age <50)	rs184518643	1	112527156	0.0149698527529835	0.0367765327263191
SBP age-split (5 groups) with prior CVD	no. of measurements (age <50)	rs182305732	1	114703432	0.0151172894984483	0.0090920610455903
SBP age-split (5 groups) with prior CVD	no. of measurements (age <50)	rs113761148	1	114969430	0.0139497146010398	0.0322594196704007
SBP age-split (5 groups) with prior CVD	no. of measurements (age <50)	rs34438325	1	115965632	0.0135326003655791	0.0171162741327229
SBP age-split (5 groups) with prior CVD	no. of measurements (age <50)	rs111671159	1	153606066	-0.0154713159427046	0.007653224556227
SBP age-split (5 groups) with prior CVD	no. of measurements (age <50)	rs76289529	1	154516404	0.0133604798465967	0.0275064532729191
SBP age-split (5 groups) with prior CVD	no. of measurements (age <50)	MPZL1	1	167725792	0.021787155419588	3.214635780310399e-05
SBP age-split (5 groups) with prior CVD	no. of measurements (age <50)	rs114611037	1	169298782	0.0143836671486496	0.1576862280709228
SBP age-split (5 groups) with prior CVD	no. of measurements (age <50)	rs137899938	1	170921023	0.0151824997738003	0.0251106205889961
SBP age-split (5 groups) with prior CVD	no. of measurements (age <50)	rs191620497	1	178002832	0.0134764201939105	0.0560691714156862
SBP age-split (5 groups) with prior CVD	no. of measurements (age <50)	rs140541230	1	187759809	0.0155768832191824	0.0166149037425367
SBP age-split (5 groups) with prior CVD	no. of measurements (age <50)	rs149211294	1	191393662	0.0154704907909035	0.2391012364688372
SBP age-split (5 groups) with prior CVD	no. of measurements (age <50)	rs146612086	1	194606727	0.0146322408691048	0.0110320500828013
SBP age-split (5 groups) with prior CVD	no. of measurements (age <50)	rs114425324	1	201444340	0.0137205179780721	0.0124132354184164
SBP age-split (5 groups) with prior CVD	no. of measurements (age <50)	rs150916598	1	201871224	0.0138019053265452	0.0111616059062029
SBP age-split (5 groups) with prior CVD	no. of measurements (age <50)	rs35287292	1	202282216	0.013433669693768	0.0898514596612253
SBP age-split (5 groups) with prior CVD	no. of measurements (age <50)	ADIPOR1	1	202918825	0.0151040153577923	0.0090223469129927
SBP age-split (5 groups) with prior CVD	no. of measurements (age <50)	rs11588424	1	203056002	0.0142701072618365	0.0094596905845164
SBP age-split (5 groups) with prior CVD	no. of measurements (age <50)	rs191761253	1	203901377	0.0157309155911207	0.0069291954379547
SBP age-split (5 groups) with prior CVD	no. of measurements (age <50)	rs192967755	1	203954623	0.0134087009355425	0.0863260372582268
SBP age-split (5 groups) with prior CVD	no. of measurements (age <50)	GOLT1A	1	204175254	0.0209889207035303	0.0004327634435976
SBP age-split (5 groups) with prior CVD	no. of measurements (age <50)	rs144707733	1	204709970	0.0160848759114742	0.0055226212641158
SBP age-split (5 groups) with prior CVD	no. of measurements (age <50)	rs182947865	1	212505587	0.0150987124070525	0.0128108182459367
SBP age-split (5 groups) with prior CVD	no. of measurements (age <50)	rs190318055	1	216181106	0.0137225668877363	0.0470727330207904
SBP age-split (5 groups) with prior CVD	no. of measurements (age <50)	rs139296374	1	220281244	0.0147438077256083	0.0392413445857746
SBP age-split (5 groups) with prior CVD	no. of measurements (age <50)	rs114389757	1	220312303	0.0138942711055278	0.0362542795954903
SBP age-split (5 groups) with prior CVD	no. of measurements (age <50)	rs143455650	1	222749825	0.0135356336832046	0.1534146733509255
SBP age-split (5 groups) with prior CVD	no. of measurements (age <50)	FAM177B	1	222917348	0.0161876045167446	0.0385052254930328
SBP age-split (5 groups) with prior CVD	no. of measurements (age <50)	rs145105809	1	226167413	0.0136606264859437	0.0204358605720304
SBP age-split (5 groups) with prior CVD	no. of measurements (age <50)	rs148271169	1	231184208	0.0147771826013922	0.0115129206840558
SBP age-split (5 groups) with prior CVD	no. of measurements (age <50)	rs72755615	1	233493839	0.0131545094773173	0.0186119304411782
SBP age-split (5 groups) with prior CVD	no. of measurements (age <50)	rs75413771	1	234134963	0.0137926321476697	0.0135727861165634
SBP age-split (5 groups) with prior CVD	no. of measurements (age <50)	rs16833716	1	236631633	0.0136476047337055	0.0236887769321328
SBP age-split (5 groups) with prior CVD	no. of measurements (age <50)	rs12758032	1	238802913	0.0134756229817867	0.0363344949421125
SBP age-split (5 groups) with prior CVD	no. of measurements (age <50)	rs115895312	1	244201152	0.0149955516681075	0.0083989362329557
SBP age-split (5 groups) with prior CVD	no. of measurements (age <50)	rs116155371	2	5504114	0.0135659174993634	0.0149629128486811
SBP age-split (5 groups) with prior CVD	no. of measurements (age <50)	rs11679249	2	6438257	-0.0148863783106207	0.0090331096333537
SBP age-split (5 groups) with prior CVD	no. of measurements (age <50)	rs72779744	2	6899602	0.0180635806173086	0.0027902290146685
SBP age-split (5 groups) with prior CVD	no. of measurements (age <50)	rs181850628	2	7239618	0.0140871396288275	0.0198735508293289
SBP age-split (5 groups) with prior CVD	no. of measurements (age <50)	rs75090309	2	8256641	0.0144494902342557	0.0153346513805224
SBP age-split (5 groups) with prior CVD	no. of measurements (age <50)	rs79958069	2	8256642	0.0148832807317376	0.0120132060706294
SBP age-split (5 groups) with prior CVD	no. of measurements (age <50)	ADAM17	2	9662268	0.015092865563929	0.0426945303029907
SBP age-split (5 groups) with prior CVD	no. of measurements (age <50)	rs189473611	2	12064446	-0.0140377962961792	0.0105859325309145
SBP age-split (5 groups) with prior CVD	no. of measurements (age <50)	rs138920456	2	12579678	0.0139751089736819	0.0138618174813772
SBP age-split (5 groups) with prior CVD	no. of measurements (age <50)	rs193000701	2	12859020	-0.0130332959815859	0.0212245748522342
SBP age-split (5 groups) with prior CVD	no. of measurements (age <50)	rs185605645	2	14015865	0.0134675726294517	0.0631189532126048
SBP age-split (5 groups) with prior CVD	no. of measurements (age <50)	rs75574448	2	15064671	0.0150386830791831	0.0078252963230211
SBP age-split (5 groups) with prior CVD	no. of measurements (age <50)	rs150181800	2	18671619	0.0128724798560142	0.030356449348905
SBP age-split (5 groups) with prior CVD	no. of measurements (age <50)	rs186148236	2	19581626	0.0145060485228896	0.0098149904429717
SBP age-split (5 groups) with prior CVD	no. of measurements (age <50)	rs149505247	2	25348620	0.0151469027623534	0.0139910236378698
SBP age-split (5 groups) with prior CVD	no. of measurements (age <50)	rs187271434	2	37717444	0.0137176578864455	0.0123452895436221
SBP age-split (5 groups) with prior CVD	no. of measurements (age <50)	rs62144732	2	38646532	0.0145625667646527	0.011499882091114
SBP age-split (5 groups) with prior CVD	no. of measurements (age <50)	rs11686356	2	40405196	0.0133148152381181	0.0123667959467003
SBP age-split (5 groups) with prior CVD	no. of measurements (age <50)	rs76915730	2	43128501	0.0162613224238157	0.0081687071059816
SBP age-split (5 groups) with prior CVD	no. of measurements (age <50)	rs181683937	2	46251422	0.0144820371642708	0.0303681881667486
SBP age-split (5 groups) with prior CVD	no. of measurements (age <50)	PIGF	2	46826167	0.0139790400862693	0.0171833577059373
SBP age-split (5 groups) with prior CVD	no. of measurements (age <50)	rs186977323	2	59428222	0.0138588063418865	0.0173046195536828
SBP age-split (5 groups) with prior CVD	no. of measurements (age <50)	rs146948047	2	69067110	0.0148376934230327	0.0644009512804766
SBP age-split (5 groups) with prior CVD	no. of measurements (age <50)	rs74818568	2	70763892	0.0143168028444051	0.0171709022434945
SBP age-split (5 groups) with prior CVD	no. of measurements (age <50)	TET3	2	74282571	0.0242015458643436	1.1495413928887277e-06
SBP age-split (5 groups) with prior CVD	no. of measurements (age <50)	rs72823186	2	77229575	-0.0147102354094386	0.394632900188722
SBP age-split (5 groups) with prior CVD	no. of measurements (age <50)	REG1A	2	79349016	0.0175610221922397	0.0048132994138879
SBP age-split (5 groups) with prior CVD	no. of measurements (age <50)	rs147501146	2	83891805	0.0167686883360147	0.0056668078225881
SBP age-split (5 groups) with prior CVD	no. of measurements (age <50)	rs143291390	2	99285010	0.0146153941750526	0.010095307193498
SBP age-split (5 groups) with prior CVD	no. of measurements (age <50)	rs76252191	2	100328971	0.0133221019059419	0.0312430866727677
SBP age-split (5 groups) with prior CVD	no. of measurements (age <50)	IL1RL2	2	102829947	0.0165188759565353	0.0482681018817015
SBP age-split (5 groups) with prior CVD	no. of measurements (age <50)	rs113052924	2	106047868	0.0138699160888791	0.012038757638298
SBP age-split (5 groups) with prior CVD	no. of measurements (age <50)	ST6GAL2	2	107460810	0.0325050801038742	4.2454645335434205e-13
SBP age-split (5 groups) with prior CVD	no. of measurements (age <50)	rs186710472	2	112890292	-0.0142333228141069	0.053089639077964
SBP age-split (5 groups) with prior CVD	no. of measurements (age <50)	rs192680892	2	119941129	0.0147609636187553	0.0091582287843866
SBP age-split (5 groups) with prior CVD	no. of measurements (age <50)	rs141737511	2	120290838	0.0137329939752817	0.0105250011302308
SBP age-split (5 groups) with prior CVD	no. of measurements (age <50)	rs111486192	2	121631389	0.0143364034593105	0.0105518026363029
SBP age-split (5 groups) with prior CVD	no. of measurements (age <50)	rs140583482	2	123223956	0.0140268644317984	0.0439099483331901
SBP age-split (5 groups) with prior CVD	no. of measurements (age <50)	PROC	2	128181412	0.0244041550904512	2.818552948675125e-06
SBP age-split (5 groups) with prior CVD	no. of measurements (age <50)	rs149141934	2	129494801	0.0155972763895988	0.0084411287534451
SBP age-split (5 groups) with prior CVD	no. of measurements (age <50)	rs79039623	2	133928308	0.0136168543249368	0.0252147028329779
SBP age-split (5 groups) with prior CVD	no. of measurements (age <50)	KYNU	2	143717478	0.0140119055286049	0.0113074164717845
SBP age-split (5 groups) with prior CVD	no. of measurements (age <50)	rs150468669	2	151525344	0.0145728737115859	0.0849384712971953
SBP age-split (5 groups) with prior CVD	no. of measurements (age <50)	rs145566424	2	154039639	0.0139897782355546	0.019550168873691
SBP age-split (5 groups) with prior CVD	no. of measurements (age <50)	rs148931637	2	154889354	0.0184524059295654	0.0012090083293511
SBP age-split (5 groups) with prior CVD	no. of measurements (age <50)	rs188983794	2	156178253	0.0164119377732276	0.0050958921911087
SBP age-split (5 groups) with prior CVD	no. of measurements (age <50)	rs192600696	2	157081412	-0.0132348584011197	0.0206047368532718
SBP age-split (5 groups) with prior CVD	no. of measurements (age <50)	rs116255136	2	157917324	0.0146431811153888	0.0105289162204677
SBP age-split (5 groups) with prior CVD	no. of measurements (age <50)	rs150821648	2	158253284	0.0158048812299966	0.0058994965548746
SBP age-split (5 groups) with prior CVD	no. of measurements (age <50)	rs189615420	2	159883968	-0.0133083052933216	0.0227517716045923
SBP age-split (5 groups) with prior CVD	no. of measurements (age <50)	rs185753712	2	160102874	0.0170320551842451	0.0045393082215141
SBP age-split (5 groups) with prior CVD	no. of measurements (age <50)	rs76697407	2	165035711	0.0141588058322668	0.0124937042751711
SBP age-split (5 groups) with prior CVD	no. of measurements (age <50)	rs191886635	2	171107183	0.0159217044711112	0.0078560644730979
SBP age-split (5 groups) with prior CVD	no. of measurements (age <50)	rs62181334	2	172137417	0.0142989475280046	0.0162165702981919
SBP age-split (5 groups) with prior CVD	no. of measurements (age <50)	rs144579734	2	184819547	0.0205957237631082	0.0002542571991793
SBP age-split (5 groups) with prior CVD	no. of measurements (age <50)	rs185962031	2	191597764	0.0151063334196805	0.0083883444220432
SBP age-split (5 groups) with prior CVD	no. of measurements (age <50)	rs62179860	2	191757691	0.0148653853684663	0.009102324600083
SBP age-split (5 groups) with prior CVD	no. of measurements (age <50)	rs191476137	2	199054695	0.0135084735229611	0.0139986850029592
SBP age-split (5 groups) with prior CVD	no. of measurements (age <50)	rs115298599	2	199290020	0.0143812429159879	0.1703795942528747
SBP age-split (5 groups) with prior CVD	no. of measurements (age <50)	rs144528526	2	204620096	0.014558476395905	0.0117607009228459
SBP age-split (5 groups) with prior CVD	no. of measurements (age <50)	rs142061563	2	206608810	0.0147514697164297	0.0105398643949121
SBP age-split (5 groups) with prior CVD	no. of measurements (age <50)	rs148737746	2	215048590	0.0155486864969134	0.0067303873813194
SBP age-split (5 groups) with prior CVD	no. of measurements (age <50)	FN1	2	216263029	0.015208575874567	0.008889498581645
SBP age-split (5 groups) with prior CVD	no. of measurements (age <50)	rs139440954	2	218011872	0.0150177972391247	0.0117342164072118
SBP age-split (5 groups) with prior CVD	no. of measurements (age <50)	rs17805135	2	218272689	0.0130338594317436	0.0195483191359881
SBP age-split (5 groups) with prior CVD	no. of measurements (age <50)	ALPI	2	233322787	0.0171115864068269	0.0047137049603767
SBP age-split (5 groups) with prior CVD	no. of measurements (age <50)	rs76257455	2	234332439	0.014758008532226	0.0355741084686635
SBP age-split (5 groups) with prior CVD	no. of measurements (age <50)	rs2885297	2	234704150	-0.0142264273017644	0.7668437271942363
SBP age-split (5 groups) with prior CVD	no. of measurements (age <50)	rs138755127	2	238271730	0.0133373830467462	0.0769446319765816
SBP age-split (5 groups) with prior CVD	no. of measurements (age <50)	rs75429527	2	240945438	0.0137952296063303	0.0325379010794977
SBP age-split (5 groups) with prior CVD	no. of measurements (age <50)	MTERF4	2	242026665	0.0147457849234342	0.0135017897343214
SBP age-split (5 groups) with prior CVD	no. of measurements (age <50)	rs146119690	2	242493659	0.0136674521490931	0.013106454373988
SBP age-split (5 groups) with prior CVD	no. of measurements (age <50)	rs79040590	3	462851	-0.0162287279963493	0.0048207954339835
SBP age-split (5 groups) with prior CVD	no. of measurements (age <50)	rs140882454	3	716413	0.0136797381564974	0.0551542883193635
SBP age-split (5 groups) with prior CVD	no. of measurements (age <50)	rs144682632	3	2436949	-0.0147576732560992	0.0194381169882191
SBP age-split (5 groups) with prior CVD	no. of measurements (age <50)	rs180774695	3	4697374	0.0147778550162911	0.0087265676316264
SBP age-split (5 groups) with prior CVD	no. of measurements (age <50)	BRPF1	3	9781557	0.0238740779459476	1.306426934064323e-06
SBP age-split (5 groups) with prior CVD	no. of measurements (age <50)	GRIP2	3	14557103	0.0151064172387123	0.0088407654322471
SBP age-split (5 groups) with prior CVD	no. of measurements (age <50)	rs79493693	3	15781065	-0.0139868576079607	0.0117086276804026
SBP age-split (5 groups) with prior CVD	no. of measurements (age <50)	rs146410970	3	18674618	0.0143457204103469	0.0264790570627154
SBP age-split (5 groups) with prior CVD	no. of measurements (age <50)	rs149060610	3	19946449	0.0151280099526047	0.0084235313169086
SBP age-split (5 groups) with prior CVD	no. of measurements (age <50)	rs115345430	3	24477020	0.014567588455975	0.0094433648900031
SBP age-split (5 groups) with prior CVD	no. of measurements (age <50)	rs191544359	3	27003733	0.0155129861086606	0.0084083725407402
SBP age-split (5 groups) with prior CVD	no. of measurements (age <50)	rs146114490	3	35452907	0.0148030761629343	0.0075971619006548
SBP age-split (5 groups) with prior CVD	no. of measurements (age <50)	WDR48	3	39115822	0.0315624289214611	1.8135209332452967e-10
SBP age-split (5 groups) with prior CVD	no. of measurements (age <50)	rs141488372	3	39276365	0.0157196000218391	0.0129770350732078
SBP age-split (5 groups) with prior CVD	no. of measurements (age <50)	PRKAR2A	3	48833654	0.0168641023337841	0.0044297326226084
SBP age-split (5 groups) with prior CVD	no. of measurements (age <50)	NPRL2	3	50386641	0.0182757843285799	0.0097346857139749
SBP age-split (5 groups) with prior CVD	no. of measurements (age <50)	BAP1	3	52439697	0.0151699250563979	0.012510511609601
SBP age-split (5 groups) with prior CVD	no. of measurements (age <50)	rs74362966	3	60530662	-0.0132414679974317	0.0141076785428117
SBP age-split (5 groups) with prior CVD	no. of measurements (age <50)	rs115993771	3	60754221	0.013760776259005	0.0143134435769901
SBP age-split (5 groups) with prior CVD	no. of measurements (age <50)	SYNPR	3	63408294	0.0228893663734197	1.2837126761077843e-05
SBP age-split (5 groups) with prior CVD	no. of measurements (age <50)	rs28549033	3	66015893	0.0137330880388617	0.065676147390437
SBP age-split (5 groups) with prior CVD	no. of measurements (age <50)	rs114377977	3	69051313	0.0139789134263992	0.0170971356971397
SBP age-split (5 groups) with prior CVD	no. of measurements (age <50)	rs12492394	3	71836209	-0.0143871866166591	0.0105440666648414
SBP age-split (5 groups) with prior CVD	no. of measurements (age <50)	rs76902275	3	72530160	0.0134109463542699	0.0174770127210721
SBP age-split (5 groups) with prior CVD	no. of measurements (age <50)	rs145255646	3	73329208	0.0153974499553442	0.0270125625379661
SBP age-split (5 groups) with prior CVD	no. of measurements (age <50)	rs138631144	3	76864974	0.0133827291429042	0.0223520230972163
SBP age-split (5 groups) with prior CVD	no. of measurements (age <50)	rs147842108	3	78583055	0.0143063468858599	0.0122013890271533
SBP age-split (5 groups) with prior CVD	no. of measurements (age <50)	rs150781362	3	78649731	0.0152913955971598	0.0110639892518492
SBP age-split (5 groups) with prior CVD	no. of measurements (age <50)	rs186640172	3	78692190	0.0141455875709652	0.1154355615867835
SBP age-split (5 groups) with prior CVD	no. of measurements (age <50)	rs182672162	3	93868621	0.0136212278157472	0.0208725793626801
SBP age-split (5 groups) with prior CVD	no. of measurements (age <50)	rs116792331	3	99258629	0.0154907032847404	0.0059205235031276
SBP age-split (5 groups) with prior CVD	no. of measurements (age <50)	rs188873295	3	106467575	0.0138003239408135	0.0128161825286921
SBP age-split (5 groups) with prior CVD	no. of measurements (age <50)	rs78874456	3	109063963	0.0170933753252029	0.0094427496704046
SBP age-split (5 groups) with prior CVD	no. of measurements (age <50)	rs73213218	3	110222729	0.0143620204180479	0.014578548352878
SBP age-split (5 groups) with prior CVD	no. of measurements (age <50)	rs139854695	3	110556027	0.0138354180380702	0.0129215213611547
SBP age-split (5 groups) with prior CVD	no. of measurements (age <50)	rs149377898	3	112291833	0.0152606079354882	0.0084202945419459
SBP age-split (5 groups) with prior CVD	no. of measurements (age <50)	rs149728905	3	120513698	0.0155379241332411	0.0105391861092368
SBP age-split (5 groups) with prior CVD	no. of measurements (age <50)	rs75433298	3	121596807	0.0133868502452969	0.0684322339802734
SBP age-split (5 groups) with prior CVD	no. of measurements (age <50)	rs149320640	3	129477627	0.0137583287432789	0.0112760631628664
SBP age-split (5 groups) with prior CVD	no. of measurements (age <50)	rs183458250	3	129564315	0.0161081850528717	0.0084089092411292
SBP age-split (5 groups) with prior CVD	no. of measurements (age <50)	rs113253175	3	130752214	0.0143884113058447	0.0090774509072881
SBP age-split (5 groups) with prior CVD	no. of measurements (age <50)	NUDT16	3	131104094	0.0134913502261042	0.0729506522294332
SBP age-split (5 groups) with prior CVD	no. of measurements (age <50)	TOPBP1	3	133348878	0.0145933181047439	0.0172268987973626
SBP age-split (5 groups) with prior CVD	no. of measurements (age <50)	rs115055095	3	133685440	0.014114468358457	0.0129298598476195
SBP age-split (5 groups) with prior CVD	no. of measurements (age <50)	rs370680221	3	143804529	0.014332334510982	0.0394062542329175
SBP age-split (5 groups) with prior CVD	no. of measurements (age <50)	rs148547411	3	144624658	0.0134732527658343	0.0125167392062503
SBP age-split (5 groups) with prior CVD	no. of measurements (age <50)	rs143223475	3	150087526	0.0137986848130822	0.0226892317512905
SBP age-split (5 groups) with prior CVD	no. of measurements (age <50)	rs141136966	3	159067895	0.0151828685775399	0.007759111952035
SBP age-split (5 groups) with prior CVD	no. of measurements (age <50)	rs6806005	3	165432008	0.0154436081647872	0.0068964866132534
SBP age-split (5 groups) with prior CVD	no. of measurements (age <50)	rs115336702	3	167864408	0.0136358523741364	0.0505179740627067
SBP age-split (5 groups) with prior CVD	no. of measurements (age <50)	rs185545541	3	170278919	0.0151445837691426	0.0085921333047932
SBP age-split (5 groups) with prior CVD	no. of measurements (age <50)	rs9830035	3	171540177	-0.0167810507118701	0.0037141182957339
SBP age-split (5 groups) with prior CVD	no. of measurements (age <50)	rs73176751	3	174838471	0.015517889522016	0.0105676131839093
SBP age-split (5 groups) with prior CVD	no. of measurements (age <50)	rs77656338	3	174935101	0.013847429305315	0.0251332090215216
SBP age-split (5 groups) with prior CVD	no. of measurements (age <50)	rs114754937	3	180410914	0.0128461923450231	0.0227017862569921
SBP age-split (5 groups) with prior CVD	no. of measurements (age <50)	rs182753925	3	182739778	0.0154274748638272	0.0101918150855491
SBP age-split (5 groups) with prior CVD	no. of measurements (age <50)	rs138846890	3	183628366	0.0139981936663389	0.0101196220973858
SBP age-split (5 groups) with prior CVD	no. of measurements (age <50)	C3orf70	3	184833320	0.025064330548048	1.545729670218258e-06
SBP age-split (5 groups) with prior CVD	no. of measurements (age <50)	rs140723996	3	185227042	0.0138534130528569	0.0172688236085456
SBP age-split (5 groups) with prior CVD	no. of measurements (age <50)	rs617914	4	2181608	-0.0156518351286649	0.0890808214883095
SBP age-split (5 groups) with prior CVD	no. of measurements (age <50)	ZFYVE28	4	2345849	0.01405771356076	0.0111681783784743
SBP age-split (5 groups) with prior CVD	no. of measurements (age <50)	rs145338608	4	4306919	0.0130117237567901	0.0189223070966764
SBP age-split (5 groups) with prior CVD	no. of measurements (age <50)	rs143414838	4	5405021	0.0158076211810112	0.0071664118727457
SBP age-split (5 groups) with prior CVD	no. of measurements (age <50)	rs190888197	4	7116396	0.0168646406382322	0.0052234148952186
SBP age-split (5 groups) with prior CVD	no. of measurements (age <50)	rs140124116	4	7125090	0.0135179553180933	0.0281538906458416
SBP age-split (5 groups) with prior CVD	no. of measurements (age <50)	rs189539442	4	8587006	0.0146615616977214	0.0096930178564443
SBP age-split (5 groups) with prior CVD	no. of measurements (age <50)	rs185365457	4	10753335	0.013471657410264	0.0154398955926536
SBP age-split (5 groups) with prior CVD	no. of measurements (age <50)	rs17212496	4	10840221	-0.0163095835596323	0.0090589219302028
SBP age-split (5 groups) with prior CVD	no. of measurements (age <50)	rs188307334	4	12069341	0.0132435206323862	0.0174817612869018
SBP age-split (5 groups) with prior CVD	no. of measurements (age <50)	rs185934621	4	20237562	0.0155836669728159	0.0063978889992881
SBP age-split (5 groups) with prior CVD	no. of measurements (age <50)	rs150595723	4	20916227	0.0134627297520637	0.0189259095316073
SBP age-split (5 groups) with prior CVD	no. of measurements (age <50)	rs140006195	4	21034634	0.0131037440150976	0.0249709850224522
SBP age-split (5 groups) with prior CVD	no. of measurements (age <50)	rs141700679	4	22313014	0.0184721145778894	0.0008912485034248
SBP age-split (5 groups) with prior CVD	no. of measurements (age <50)	rs191315209	4	22592672	0.0132346143946051	0.0269843841343755
SBP age-split (5 groups) with prior CVD	no. of measurements (age <50)	CCDC149	4	24894782	0.0183483604341745	0.0024363857880296
SBP age-split (5 groups) with prior CVD	no. of measurements (age <50)	rs75745097	4	26115001	0.0136829037219285	0.0190517841572653
SBP age-split (5 groups) with prior CVD	no. of measurements (age <50)	rs79721598	4	26775738	0.0157900545746088	0.0092695355197009
SBP age-split (5 groups) with prior CVD	no. of measurements (age <50)	rs78745398	4	34184718	0.0146035254001617	0.0478868310836657
SBP age-split (5 groups) with prior CVD	no. of measurements (age <50)	rs41282369	4	36162989	0.0148847149685025	0.022247636515636
SBP age-split (5 groups) with prior CVD	no. of measurements (age <50)	RFC1	4	39328535	0.0153567418456077	0.0075355869057774
SBP age-split (5 groups) with prior CVD	no. of measurements (age <50)	rs186423708	4	39957900	0.0159105248749256	0.0126197928886638
SBP age-split (5 groups) with prior CVD	no. of measurements (age <50)	rs77911388	4	40200317	0.0150106754153966	0.0115085329185256
SBP age-split (5 groups) with prior CVD	no. of measurements (age <50)	rs192151944	4	41313547	0.0164165552705526	0.0054740703006649
SBP age-split (5 groups) with prior CVD	no. of measurements (age <50)	rs114821066	4	41875943	-0.0155214974656701	0.007117956380419
SBP age-split (5 groups) with prior CVD	no. of measurements (age <50)	rs372275884	4	58601235	0.013486667536199	0.0185194792696731
SBP age-split (5 groups) with prior CVD	no. of measurements (age <50)	rs140274165	4	69504733	0.0176657326519489	0.0024435545526164
SBP age-split (5 groups) with prior CVD	no. of measurements (age <50)	rs75056887	4	77499012	0.0157942716032266	0.0069395035595905
SBP age-split (5 groups) with prior CVD	no. of measurements (age <50)	rs190747167	4	80012132	0.0162893217056989	0.1042107195259064
SBP age-split (5 groups) with prior CVD	no. of measurements (age <50)	rs148981445	4	84459632	0.0132772251963615	0.0257729554889627
SBP age-split (5 groups) with prior CVD	no. of measurements (age <50)	rs148762719	4	84859507	-0.0132604986429214	0.0287121181756675
SBP age-split (5 groups) with prior CVD	no. of measurements (age <50)	CCSER1	4	91785875	0.0178637914359569	0.0025151916855474
SBP age-split (5 groups) with prior CVD	no. of measurements (age <50)	METAP1	4	99950367	0.0176742896437644	0.0019902198830442
SBP age-split (5 groups) with prior CVD	no. of measurements (age <50)	rs80275614	4	101815537	0.0185501761734485	0.0015645279266087
SBP age-split (5 groups) with prior CVD	no. of measurements (age <50)	rs150957112	4	101902047	0.0186505895107984	0.0071593019560059
SBP age-split (5 groups) with prior CVD	no. of measurements (age <50)	rs9995451	4	102208542	0.0176555775105953	0.0090556777166709
SBP age-split (5 groups) with prior CVD	no. of measurements (age <50)	rs115526875	4	102585935	-0.0134627604857087	0.0347693962401995
SBP age-split (5 groups) with prior CVD	no. of measurements (age <50)	rs188690474	4	102656585	0.0133723262697458	0.0199016640171402
SBP age-split (5 groups) with prior CVD	no. of measurements (age <50)	SLC39A8	4	103262306	0.0137798553332686	0.0123779456993539
SBP age-split (5 groups) with prior CVD	no. of measurements (age <50)	rs192180946	4	108099405	0.013438175432384	0.0227006902941418
SBP age-split (5 groups) with prior CVD	no. of measurements (age <50)	rs188372556	4	108663301	-0.0138264223933219	0.0122242080705679
SBP age-split (5 groups) with prior CVD	no. of measurements (age <50)	rs181321626	4	114080059	0.0149466264992952	0.0105215781324503
SBP age-split (5 groups) with prior CVD	no. of measurements (age <50)	rs141318157	4	117267047	0.0134539399296045	0.0207644873958359
SBP age-split (5 groups) with prior CVD	no. of measurements (age <50)	rs77906554	4	129264833	0.0137565797194838	0.0184650031657098
SBP age-split (5 groups) with prior CVD	no. of measurements (age <50)	JADE1	4	129763579	0.0158718097954988	0.0079325311433914
SBP age-split (5 groups) with prior CVD	no. of measurements (age <50)	rs79435737	4	131062932	0.0135180298238992	0.013871076508469
SBP age-split (5 groups) with prior CVD	no. of measurements (age <50)	rs180891429	4	141575783	0.0140974512323737	0.0102599396116694
SBP age-split (5 groups) with prior CVD	no. of measurements (age <50)	rs180708760	4	142516152	0.0138383787125349	0.0114464168741608
SBP age-split (5 groups) with prior CVD	no. of measurements (age <50)	rs144184860	4	148939492	0.0131174596026539	0.0205918167903859
SBP age-split (5 groups) with prior CVD	no. of measurements (age <50)	rs138457180	4	152182557	0.0141444979235529	0.0600767905691736
SBP age-split (5 groups) with prior CVD	no. of measurements (age <50)	rs112906218	4	156555937	0.0137392506003379	0.0855423013488052
SBP age-split (5 groups) with prior CVD	no. of measurements (age <50)	rs186422510	4	166469968	0.0148517908528447	0.0104421689556249
SBP age-split (5 groups) with prior CVD	no. of measurements (age <50)	rs190397003	4	172871359	0.0148971006274223	0.0286218178269982
SBP age-split (5 groups) with prior CVD	no. of measurements (age <50)	rs149238428	4	173168894	0.0150710986927151	0.0109616971283015
SBP age-split (5 groups) with prior CVD	no. of measurements (age <50)	rs79615864	4	175607654	0.013314957730472	0.1548421607783219
SBP age-split (5 groups) with prior CVD	no. of measurements (age <50)	rs13142910	4	176971738	0.0133981108665466	0.0201232940726073
SBP age-split (5 groups) with prior CVD	no. of measurements (age <50)	rs112881761	4	177338255	0.0153571497648954	0.010547374968301
SBP age-split (5 groups) with prior CVD	no. of measurements (age <50)	rs13106120	4	177576243	0.0142076220363378	0.0146244536915903
SBP age-split (5 groups) with prior CVD	no. of measurements (age <50)	rs78121982	4	177776061	0.0131375156342983	0.0268141158915096
SBP age-split (5 groups) with prior CVD	no. of measurements (age <50)	rs11725840	4	177791382	0.0137593308463692	0.0114773131005971
SBP age-split (5 groups) with prior CVD	no. of measurements (age <50)	rs150835768	4	179566406	0.0135150039568543	0.0191202983876409
SBP age-split (5 groups) with prior CVD	no. of measurements (age <50)	rs182539129	4	183692356	0.0149109289050102	0.024044454989159
SBP age-split (5 groups) with prior CVD	no. of measurements (age <50)	rs144012101	4	185077061	-0.0141374450176954	0.0111250636815984
SBP age-split (5 groups) with prior CVD	no. of measurements (age <50)	rs181947033	4	186257791	0.0132641643285751	0.0150296993073053
SBP age-split (5 groups) with prior CVD	no. of measurements (age <50)	ZDHHC11	5	780786	0.0185035075992345	0.0031871342035076
SBP age-split (5 groups) with prior CVD	no. of measurements (age <50)	rs180882923	5	1096229	0.0139854056760668	0.0113140792612914
SBP age-split (5 groups) with prior CVD	no. of measurements (age <50)	rs72722932	5	3384348	0.0141228782013058	0.010939470223517
SBP age-split (5 groups) with prior CVD	no. of measurements (age <50)	rs142390110	5	3940052	0.013699822127819	0.0284857010113481
SBP age-split (5 groups) with prior CVD	no. of measurements (age <50)	rs149317570	5	5724500	0.0136922523379325	0.0114700877936328
SBP age-split (5 groups) with prior CVD	no. of measurements (age <50)	rs11743495	5	6575554	0.0177219379693269	0.0120914283492298
SBP age-split (5 groups) with prior CVD	no. of measurements (age <50)	rs115160083	5	6945558	0.0142225641757249	0.0335177281533526
SBP age-split (5 groups) with prior CVD	no. of measurements (age <50)	rs145654110	5	7900393	0.0139225674793124	0.0470529528081735
SBP age-split (5 groups) with prior CVD	no. of measurements (age <50)	rs116619343	5	9335253	0.0177990905940532	0.0042385468495037
SBP age-split (5 groups) with prior CVD	no. of measurements (age <50)	rs143513820	5	12601734	0.0137951094657182	0.0120963231806107
SBP age-split (5 groups) with prior CVD	no. of measurements (age <50)	rs146977973	5	14527429	0.0130959628149867	0.0369303762471854
SBP age-split (5 groups) with prior CVD	no. of measurements (age <50)	rs148758762	5	15386084	0.0159452389925718	0.0062004634311983
SBP age-split (5 groups) with prior CVD	no. of measurements (age <50)	rs114808203	5	20349784	0.0138648226857185	0.0121752363717523
SBP age-split (5 groups) with prior CVD	no. of measurements (age <50)	rs143041003	5	21708116	0.0138077745214104	0.0109583261262075
SBP age-split (5 groups) with prior CVD	no. of measurements (age <50)	rs138657846	5	26219561	0.0144501375034451	0.0149078528128869
SBP age-split (5 groups) with prior CVD	no. of measurements (age <50)	rs115846397	5	40910512	0.0153418285772204	0.007485795797411
SBP age-split (5 groups) with prior CVD	no. of measurements (age <50)	rs76358261	5	53627046	0.0138326352462172	0.0600599345834004
SBP age-split (5 groups) with prior CVD	no. of measurements (age <50)	rs192990283	5	55313393	0.0138208167627453	0.0163988109766718
SBP age-split (5 groups) with prior CVD	no. of measurements (age <50)	rs372236770	5	55313986	0.0169387497007846	0.0069985523630313
SBP age-split (5 groups) with prior CVD	no. of measurements (age <50)	rs185009124	5	55589287	0.0173570327460765	0.0088407521070086
SBP age-split (5 groups) with prior CVD	no. of measurements (age <50)	rs115036102	5	58406526	0.0131343938410282	0.0552402439994215
SBP age-split (5 groups) with prior CVD	no. of measurements (age <50)	rs141532777	5	59128470	0.0144780436530709	0.0400014399229181
SBP age-split (5 groups) with prior CVD	no. of measurements (age <50)	rs188810670	5	66230646	0.0135411014780402	0.0815182976574651
SBP age-split (5 groups) with prior CVD	no. of measurements (age <50)	rs77087753	5	73558017	0.0169310942292213	0.0042150026158387
SBP age-split (5 groups) with prior CVD	no. of measurements (age <50)	rs140117858	5	75026623	0.0131963621824979	0.0371378495133274
SBP age-split (5 groups) with prior CVD	no. of measurements (age <50)	rs75751487	5	75786935	0.0138237895444035	0.4970965954501549
SBP age-split (5 groups) with prior CVD	no. of measurements (age <50)	HOMER1	5	78739249	0.0534306056797504	0.0
SBP age-split (5 groups) with prior CVD	no. of measurements (age <50)	rs142930712	5	79718334	0.0161297209560871	0.0064352317738797
SBP age-split (5 groups) with prior CVD	no. of measurements (age <50)	rs149998332	5	84404846	0.0163366887718439	0.0056517046117203
SBP age-split (5 groups) with prior CVD	no. of measurements (age <50)	rs113009154	5	85306454	0.0151640372350811	0.008718755330408
SBP age-split (5 groups) with prior CVD	no. of measurements (age <50)	rs186026920	5	88609942	0.0146624809131026	0.0303532126068577
SBP age-split (5 groups) with prior CVD	no. of measurements (age <50)	rs183816745	5	91631888	0.0149026801809668	0.0373038352039666
SBP age-split (5 groups) with prior CVD	no. of measurements (age <50)	rs78869868	5	100045346	0.0132720237597823	0.0208158020437464
SBP age-split (5 groups) with prior CVD	no. of measurements (age <50)	rs186736056	5	104945221	0.0171338617801666	0.0056718783251882
SBP age-split (5 groups) with prior CVD	no. of measurements (age <50)	rs187026720	5	111809794	0.013347246684134	0.0942376190701545
SBP age-split (5 groups) with prior CVD	no. of measurements (age <50)	rs150050021	5	115097251	0.0135333351790905	0.0756511286291685
SBP age-split (5 groups) with prior CVD	no. of measurements (age <50)	rs17138207	5	115106332	0.0139022506773471	0.0622059281716307
SBP age-split (5 groups) with prior CVD	no. of measurements (age <50)	SEMA6A	5	115844971	0.0134903918951749	0.0248370447616056
SBP age-split (5 groups) with prior CVD	no. of measurements (age <50)	FAM170A	5	118968385	0.0138065563514828	0.0238004273675488
SBP age-split (5 groups) with prior CVD	no. of measurements (age <50)	rs182865528	5	122045790	0.0146004697307944	0.0241747165804221
SBP age-split (5 groups) with prior CVD	no. of measurements (age <50)	rs114027323	5	123932505	0.0161377470940351	0.0059383150738431
SBP age-split (5 groups) with prior CVD	no. of measurements (age <50)	rs145974618	5	125994643	0.0137589545920491	0.0137998478004664
SBP age-split (5 groups) with prior CVD	no. of measurements (age <50)	rs146538424	5	141656847	0.0131430067121982	0.0675701478495559
SBP age-split (5 groups) with prior CVD	no. of measurements (age <50)	rs62375682	5	146176258	0.0138333132490515	0.0368631462236127
SBP age-split (5 groups) with prior CVD	no. of measurements (age <50)	PPP2R2B	5	146216141	0.0418139472603797	0.0
SBP age-split (5 groups) with prior CVD	no. of measurements (age <50)	rs77366671	5	149069158	0.0151767758652567	0.0084192279467217
SBP age-split (5 groups) with prior CVD	no. of measurements (age <50)	rs143052707	5	150781029	0.0133149251341819	0.0191100031546186
SBP age-split (5 groups) with prior CVD	no. of measurements (age <50)	rs148521926	5	154291020	0.0142022157087922	0.0341046887832527
SBP age-split (5 groups) with prior CVD	no. of measurements (age <50)	MED7	5	156575226	0.0206614322960376	0.0002453201928672
SBP age-split (5 groups) with prior CVD	no. of measurements (age <50)	rs184983452	5	156624307	0.0130431689321994	0.0151654693538737
SBP age-split (5 groups) with prior CVD	no. of measurements (age <50)	rs114243479	5	157650309	-0.0149129396304488	0.0102956191514359
SBP age-split (5 groups) with prior CVD	no. of measurements (age <50)	rs145193312	5	157677063	0.0154806496575474	0.0139047755579609
SBP age-split (5 groups) with prior CVD	no. of measurements (age <50)	rs79876699	5	158406646	-0.0142061598598957	0.0141673139741839
SBP age-split (5 groups) with prior CVD	no. of measurements (age <50)	rs150816939	5	159129353	0.0130233559757471	0.0215471648905841
SBP age-split (5 groups) with prior CVD	no. of measurements (age <50)	rs185316268	5	162661296	0.0139655191451311	0.1059478667371342
SBP age-split (5 groups) with prior CVD	no. of measurements (age <50)	rs146620433	5	163414846	0.0133462129160761	0.0579876490442664
SBP age-split (5 groups) with prior CVD	no. of measurements (age <50)	rs150958897	5	163946541	-0.0155486380681395	0.0091335919009841
SBP age-split (5 groups) with prior CVD	no. of measurements (age <50)	rs72820373	5	164184155	0.014610793441534	0.0081600464785186
SBP age-split (5 groups) with prior CVD	no. of measurements (age <50)	rs75779277	5	164562951	0.0156585201621055	0.00753260001014
SBP age-split (5 groups) with prior CVD	no. of measurements (age <50)	rs112461983	5	166606175	0.015655517578125	0.0115949355043119
SBP age-split (5 groups) with prior CVD	no. of measurements (age <50)	rs146776818	5	166632061	0.0132713941857218	0.0186795650740511
SBP age-split (5 groups) with prior CVD	no. of measurements (age <50)	rs146963535	5	168893662	0.0182934068143367	0.0009647456944036
SBP age-split (5 groups) with prior CVD	no. of measurements (age <50)	rs113295181	5	169366622	-0.0139345750212669	0.029235701671321
SBP age-split (5 groups) with prior CVD	no. of measurements (age <50)	rs10516077	5	170562476	0.0129996305331587	0.0227052298634739
SBP age-split (5 groups) with prior CVD	no. of measurements (age <50)	rs141546695	5	171649403	-0.0137726869434118	0.0117037303820196
SBP age-split (5 groups) with prior CVD	no. of measurements (age <50)	rs116526191	5	171990226	0.016275692731142	0.012163615721001
SBP age-split (5 groups) with prior CVD	no. of measurements (age <50)	rs187689890	5	172985109	0.013552039861679	0.0129133293414289
SBP age-split (5 groups) with prior CVD	no. of measurements (age <50)	rs115303411	5	173419907	0.0146892834454774	0.0669348342445724
SBP age-split (5 groups) with prior CVD	no. of measurements (age <50)	rs116252272	5	173703469	0.0160861890763044	0.0075891527399974
SBP age-split (5 groups) with prior CVD	no. of measurements (age <50)	HIGD2A	5	175816260	0.0134196327999234	0.0166069278902636
SBP age-split (5 groups) with prior CVD	no. of measurements (age <50)	RAB24	5	176729472	0.0155756371095776	0.0084043933404026
SBP age-split (5 groups) with prior CVD	no. of measurements (age <50)	rs147692822	6	1308946	0.0152355274185538	0.0252524112270193
SBP age-split (5 groups) with prior CVD	no. of measurements (age <50)	rs183539183	6	4082643	0.0186308789998292	0.0051573373559563
SBP age-split (5 groups) with prior CVD	no. of measurements (age <50)	rs113064178	6	7919202	0.0144081059843301	0.0111887294518069
SBP age-split (5 groups) with prior CVD	no. of measurements (age <50)	rs142647377	6	9267730	-0.0139011777937412	0.0463404567895596
SBP age-split (5 groups) with prior CVD	no. of measurements (age <50)	rs140574071	6	11758264	0.0139330876991152	0.0389616629970727
SBP age-split (5 groups) with prior CVD	no. of measurements (age <50)	rs144848722	6	19061597	0.0145322410389781	0.0125809898158429
SBP age-split (5 groups) with prior CVD	no. of measurements (age <50)	rs62404374	6	19080399	0.0156186129897832	0.0063590904033147
SBP age-split (5 groups) with prior CVD	no. of measurements (age <50)	rs190815554	6	20770980	0.013306401669979	0.0196006064736668
SBP age-split (5 groups) with prior CVD	no. of measurements (age <50)	BTN1A1	6	26506049	0.0245331432670354	1.0353127846467466e-06
SBP age-split (5 groups) with prior CVD	no. of measurements (age <50)	rs116373895	6	31300437	0.0138242403045296	0.015586500367245
SBP age-split (5 groups) with prior CVD	no. of measurements (age <50)	rs6900629	6	39396084	0.0136971957981586	0.0398282249878146
SBP age-split (5 groups) with prior CVD	no. of measurements (age <50)	rs6458114	6	39396108	0.0139510920271277	0.6262096105014384
SBP age-split (5 groups) with prior CVD	no. of measurements (age <50)	SLC29A1	6	44194565	0.0192838609218597	0.0007927030385921
SBP age-split (5 groups) with prior CVD	no. of measurements (age <50)	rs139023288	6	46941688	0.0132883843034505	0.0181600811024222
SBP age-split (5 groups) with prior CVD	no. of measurements (age <50)	rs76197255	6	47474930	0.0185041595250368	0.0038486664160432
SBP age-split (5 groups) with prior CVD	no. of measurements (age <50)	OPN5	6	47775117	0.0194632802158594	0.0008959244770139
SBP age-split (5 groups) with prior CVD	no. of measurements (age <50)	rs114841363	6	49435053	0.0155741004273295	0.0162757985971233
SBP age-split (5 groups) with prior CVD	no. of measurements (age <50)	rs181285970	6	51899551	0.0170786567032337	0.014449535342102
SBP age-split (5 groups) with prior CVD	no. of measurements (age <50)	rs6922690	6	52174647	0.0133129321038723	0.1069596120268247
SBP age-split (5 groups) with prior CVD	no. of measurements (age <50)	LRRC1	6	53724107	0.0296813566237688	1.1675027467244405e-10
SBP age-split (5 groups) with prior CVD	no. of measurements (age <50)	rs150799599	6	57941049	0.0151451136916875	0.009087296429238
SBP age-split (5 groups) with prior CVD	no. of measurements (age <50)	rs9354871	6	70364668	0.0142157487571239	0.0132687712190757
SBP age-split (5 groups) with prior CVD	no. of measurements (age <50)	OOEP	6	74091567	0.0197771918028593	0.0005069384061783
SBP age-split (5 groups) with prior CVD	no. of measurements (age <50)	rs143198053	6	84549081	0.0179841332137584	0.0014469173598781
SBP age-split (5 groups) with prior CVD	no. of measurements (age <50)	rs117752755	6	93044517	0.0151701401919126	0.00842780187593
SBP age-split (5 groups) with prior CVD	no. of measurements (age <50)	rs139749195	6	93643586	0.0148789705708622	0.0090837848594302
SBP age-split (5 groups) with prior CVD	no. of measurements (age <50)	rs181972092	6	93692526	0.0140303159132599	0.0387781596292344
SBP age-split (5 groups) with prior CVD	no. of measurements (age <50)	rs112509264	6	95114050	0.0136874662712216	0.01750020766385
SBP age-split (5 groups) with prior CVD	no. of measurements (age <50)	rs118175536	6	96102833	-0.0143690798431634	0.2989010360763653
SBP age-split (5 groups) with prior CVD	no. of measurements (age <50)	rs76665478	6	100577263	0.0159967504441738	0.0061663441875217
SBP age-split (5 groups) with prior CVD	no. of measurements (age <50)	rs148665848	6	104342801	0.0139278657734394	0.0372822750052209
SBP age-split (5 groups) with prior CVD	no. of measurements (age <50)	rs143494499	6	105678889	-0.0146292503923177	0.011498432638853
SBP age-split (5 groups) with prior CVD	no. of measurements (age <50)	rs187804012	6	106856127	0.0145160071551799	0.0138994488553917
SBP age-split (5 groups) with prior CVD	no. of measurements (age <50)	rs188894609	6	110625756	0.0157271772623062	0.0060562275941624
SBP age-split (5 groups) with prior CVD	no. of measurements (age <50)	rs145953644	6	115760887	0.01338498480618	0.0566065831389609
SBP age-split (5 groups) with prior CVD	no. of measurements (age <50)	rs148783527	6	126434913	0.0145769286900758	0.0097880068832342
SBP age-split (5 groups) with prior CVD	no. of measurements (age <50)	rs143671112	6	130145568	0.013255720026791	0.0312719578931354
SBP age-split (5 groups) with prior CVD	no. of measurements (age <50)	rs117472613	6	133806467	0.0133998794481158	0.0178259313808379
SBP age-split (5 groups) with prior CVD	no. of measurements (age <50)	rs138978329	6	135576778	-0.0138983475044369	0.0116195354515912
SBP age-split (5 groups) with prior CVD	no. of measurements (age <50)	rs138644348	6	137826028	0.0140795167535543	0.0102892763536294
SBP age-split (5 groups) with prior CVD	no. of measurements (age <50)	rs148261496	6	139081270	0.0157491639256477	0.0075710398888211
SBP age-split (5 groups) with prior CVD	no. of measurements (age <50)	rs142317820	6	145523999	0.0156692955642938	0.0097368310434557
SBP age-split (5 groups) with prior CVD	no. of measurements (age <50)	rs148401398	6	146243968	0.0136842736974358	0.0247888128918812
SBP age-split (5 groups) with prior CVD	no. of measurements (age <50)	rs145452751	6	146929943	0.0141904195770621	0.0601633282388049
SBP age-split (5 groups) with prior CVD	no. of measurements (age <50)	rs190601224	6	151335297	0.0158815160393714	0.0076323550537893
SBP age-split (5 groups) with prior CVD	no. of measurements (age <50)	MTRF1L	6	153316158	0.0149520840495824	0.0116351312837474
SBP age-split (5 groups) with prior CVD	no. of measurements (age <50)	rs186213382	6	155543151	0.0134257832542061	0.0144681151772143
SBP age-split (5 groups) with prior CVD	no. of measurements (age <50)	rs150038495	6	156130932	0.0133703267201781	0.0181710935325508
SBP age-split (5 groups) with prior CVD	no. of measurements (age <50)	ARID1B	6	157315488	0.0137444175779819	0.0115599940693496
SBP age-split (5 groups) with prior CVD	no. of measurements (age <50)	rs76471207	6	158955035	0.013288689777255	0.0650419272571765
SBP age-split (5 groups) with prior CVD	no. of measurements (age <50)	rs117735584	6	163499552	0.0135402558371424	0.0483853444032525
SBP age-split (5 groups) with prior CVD	no. of measurements (age <50)	rs111792851	6	166831448	0.0136634530499577	0.0107139527861907
SBP age-split (5 groups) with prior CVD	no. of measurements (age <50)	AFDN	6	168300152	0.0143448133021593	0.0111968686830702
SBP age-split (5 groups) with prior CVD	no. of measurements (age <50)	rs146832547	6	168689986	0.0141015164554119	0.0133979472707595
SBP age-split (5 groups) with prior CVD	no. of measurements (age <50)	rs186334058	6	168871705	0.0138066774234175	0.017658181711617
SBP age-split (5 groups) with prior CVD	no. of measurements (age <50)	rs150363431	7	116277	0.0172114316374063	0.0024312629165297
SBP age-split (5 groups) with prior CVD	no. of measurements (age <50)	rs144123466	7	4305727	0.0142799466848373	0.0117568081392316
SBP age-split (5 groups) with prior CVD	no. of measurements (age <50)	rs144543877	7	5304461	0.0139131369069218	0.1214378570940853
SBP age-split (5 groups) with prior CVD	no. of measurements (age <50)	RNF216	7	5740524	0.0160807445645332	0.0056487999357079
SBP age-split (5 groups) with prior CVD	no. of measurements (age <50)	rs145662888	7	8001390	0.0131230549886822	0.0159554996229194
SBP age-split (5 groups) with prior CVD	no. of measurements (age <50)	rs151053283	7	8075988	0.0162946861237287	0.0053657422983467
SBP age-split (5 groups) with prior CVD	no. of measurements (age <50)	rs117758525	7	10480334	0.014797537587583	0.0475058486813448
SBP age-split (5 groups) with prior CVD	no. of measurements (age <50)	rs12535860	7	11257211	0.0176139995455741	0.0091109139109604
SBP age-split (5 groups) with prior CVD	no. of measurements (age <50)	rs184982926	7	12620649	0.013381921686232	0.0178751701243214
SBP age-split (5 groups) with prior CVD	no. of measurements (age <50)	rs183324274	7	14786667	0.0149534931406378	0.007493323590062
SBP age-split (5 groups) with prior CVD	no. of measurements (age <50)	rs145375819	7	14869254	0.0147396149113774	0.0208714572925973
SBP age-split (5 groups) with prior CVD	no. of measurements (age <50)	rs189531671	7	16513490	0.0153646143153309	0.0104546429359765
SBP age-split (5 groups) with prior CVD	no. of measurements (age <50)	rs142117503	7	21689104	0.0132950944826006	0.0564797271036002
SBP age-split (5 groups) with prior CVD	no. of measurements (age <50)	CBX3	7	26246879	0.0149925993755459	0.0076578083133927
SBP age-split (5 groups) with prior CVD	no. of measurements (age <50)	rs184947475	7	27092910	0.0139865791425108	0.0576517155460485
SBP age-split (5 groups) with prior CVD	no. of measurements (age <50)	rs73082440	7	28356096	-0.013348588719964	0.0154176696595376
SBP age-split (5 groups) with prior CVD	no. of measurements (age <50)	rs143692655	7	28511687	0.0141777275130152	0.0195838592898404
SBP age-split (5 groups) with prior CVD	no. of measurements (age <50)	rs187689864	7	28530329	0.0151274288073182	0.0136511770226008
SBP age-split (5 groups) with prior CVD	no. of measurements (age <50)	rs79481433	7	28657661	0.0142812309786677	0.0115042225377854
SBP age-split (5 groups) with prior CVD	no. of measurements (age <50)	SCRN1	7	29994812	0.0170140862464904	0.0058624804438256
SBP age-split (5 groups) with prior CVD	no. of measurements (age <50)	ZNRF2	7	30388020	0.0162844266742467	0.0088843009944669
SBP age-split (5 groups) with prior CVD	no. of measurements (age <50)	rs145794592	7	30419502	0.013326090760529	0.0211154957161697
SBP age-split (5 groups) with prior CVD	no. of measurements (age <50)	rs181718528	7	31244081	0.0140512259677052	0.0109405438067421
SBP age-split (5 groups) with prior CVD	no. of measurements (age <50)	rs191868332	7	31448783	-0.0131267989054322	0.2521913586942256
SBP age-split (5 groups) with prior CVD	no. of measurements (age <50)	rs143312943	7	39291297	0.0135523118078708	0.0126124312187836
SBP age-split (5 groups) with prior CVD	no. of measurements (age <50)	rs181769317	7	43450322	0.0138079524040222	0.0137065727061521
SBP age-split (5 groups) with prior CVD	no. of measurements (age <50)	rs150861238	7	43483021	0.0145608317106962	0.0130715437291702
SBP age-split (5 groups) with prior CVD	no. of measurements (age <50)	rs191087058	7	47131149	0.0139193506911396	0.0116048437256756
SBP age-split (5 groups) with prior CVD	no. of measurements (age <50)	rs188467495	7	53108779	0.0137133719399571	0.0116594963810799
SBP age-split (5 groups) with prior CVD	no. of measurements (age <50)	rs71547904	7	54957805	0.0134293166920542	0.0444297454352894
SBP age-split (5 groups) with prior CVD	no. of measurements (age <50)	rs145182542	7	64076639	0.014220543205738	0.0101948386193573
SBP age-split (5 groups) with prior CVD	no. of measurements (age <50)	AUTS2	7	69660979	0.0143185621127486	0.0115144257362421
SBP age-split (5 groups) with prior CVD	no. of measurements (age <50)	TRIM74	7	72435006	0.0133836371824145	0.0168689485170359
SBP age-split (5 groups) with prior CVD	no. of measurements (age <50)	FZD9	7	72849279	0.0175013709813356	0.3361015718650446
SBP age-split (5 groups) with prior CVD	no. of measurements (age <50)	rs189524662	7	73065836	0.0128143792971968	0.0218249242881703
SBP age-split (5 groups) with prior CVD	no. of measurements (age <50)	CACNA2D1	7	81824437	0.0142225893214344	0.0105439171810184
SBP age-split (5 groups) with prior CVD	no. of measurements (age <50)	rs148071762	7	82451064	0.0162422098219394	0.0105030094451292
SBP age-split (5 groups) with prior CVD	no. of measurements (age <50)	rs144081340	7	85510211	0.0134681314229965	0.0129772064280459
SBP age-split (5 groups) with prior CVD	no. of measurements (age <50)	rs79997486	7	86447820	0.0149782206863164	0.0181100902209345
SBP age-split (5 groups) with prior CVD	no. of measurements (age <50)	rs17341168	7	87770810	0.0147852376103401	0.018479015322517
SBP age-split (5 groups) with prior CVD	no. of measurements (age <50)	rs117064979	7	88291430	0.0145215457305312	0.1078178169900091
SBP age-split (5 groups) with prior CVD	no. of measurements (age <50)	rs193006922	7	89412570	0.0146876415237784	0.0087339046578981
SBP age-split (5 groups) with prior CVD	no. of measurements (age <50)	PPP1R9A	7	94731120	0.0230967830866575	4.84459719943788e-06
SBP age-split (5 groups) with prior CVD	no. of measurements (age <50)	rs145584310	7	97053225	0.0146245555952191	0.0239711772464675
SBP age-split (5 groups) with prior CVD	no. of measurements (age <50)	rs117980918	7	97235168	-0.0129497339949011	0.0179762927512465
SBP age-split (5 groups) with prior CVD	no. of measurements (age <50)	rs139469994	7	103379211	0.0147207044064998	0.0090905313406262
SBP age-split (5 groups) with prior CVD	no. of measurements (age <50)	rs141767482	7	105330744	0.0128577323630452	0.0439160654437337
SBP age-split (5 groups) with prior CVD	no. of measurements (age <50)	rs62467963	7	108586338	0.0133418412879109	0.0284282946157039
SBP age-split (5 groups) with prior CVD	no. of measurements (age <50)	rs35239113	7	120505910	-0.0145606668666005	0.0096911706021852
SBP age-split (5 groups) with prior CVD	no. of measurements (age <50)	rs80312216	7	121422458	0.0162851493805646	0.0090514471704558
SBP age-split (5 groups) with prior CVD	no. of measurements (age <50)	rs17867780	7	126806393	0.0137647865340113	0.0948922770690875
SBP age-split (5 groups) with prior CVD	no. of measurements (age <50)	MEST	7	130136072	0.0156074156984686	0.0068208305770131
SBP age-split (5 groups) with prior CVD	no. of measurements (age <50)	rs77158347	7	134183304	0.0144019732251763	0.0131500011332371
SBP age-split (5 groups) with prior CVD	no. of measurements (age <50)	rs149474179	7	135793814	0.0150886205956339	0.0093521492574425
SBP age-split (5 groups) with prior CVD	no. of measurements (age <50)	rs77128879	7	136554160	0.0135339833796024	0.0126637601798567
SBP age-split (5 groups) with prior CVD	no. of measurements (age <50)	rs191220584	7	137881692	0.0142587227746844	0.0592762472617518
SBP age-split (5 groups) with prior CVD	no. of measurements (age <50)	rs56218992	7	138342860	0.0162918046116828	0.005648764954033
SBP age-split (5 groups) with prior CVD	no. of measurements (age <50)	MKRN1	7	140166104	0.0201703552156686	0.0013207713360685
SBP age-split (5 groups) with prior CVD	no. of measurements (age <50)	rs361422	7	142180957	0.0202098917216062	0.0001598749161665
SBP age-split (5 groups) with prior CVD	no. of measurements (age <50)	rs80022455	7	144587540	0.014932157471776	0.0303725386942755
SBP age-split (5 groups) with prior CVD	no. of measurements (age <50)	rs117432026	7	147463740	0.013245765119791	0.0166654220647643
SBP age-split (5 groups) with prior CVD	no. of measurements (age <50)	rs146337998	7	150467813	-0.0133350063115358	0.7774517643740179
SBP age-split (5 groups) with prior CVD	no. of measurements (age <50)	rs117093208	7	150738800	0.0133944870904088	0.060534392222544
SBP age-split (5 groups) with prior CVD	no. of measurements (age <50)	rs117105180	7	153220618	0.0160660948604345	0.0125996483504716
SBP age-split (5 groups) with prior CVD	no. of measurements (age <50)	rs28452577	7	157655716	-0.013117809779942	0.01268494023124
SBP age-split (5 groups) with prior CVD	no. of measurements (age <50)	rs117298759	8	2476961	0.0170546937733888	0.0081524129404556
SBP age-split (5 groups) with prior CVD	no. of measurements (age <50)	rs138087575	8	4431550	0.0138858230784535	0.011507798199132
SBP age-split (5 groups) with prior CVD	no. of measurements (age <50)	rs117748759	8	5411057	0.0146428979933261	0.0098069735441748
SBP age-split (5 groups) with prior CVD	no. of measurements (age <50)	rs146954743	8	5412196	0.0149036170914769	0.0111081476288663
SBP age-split (5 groups) with prior CVD	no. of measurements (age <50)	rs182764044	8	6178518	0.0135521125048398	0.0175554936502753
SBP age-split (5 groups) with prior CVD	no. of measurements (age <50)	DEFB106A	8	7684634	0.0249582845717668	5.960150969203424e-07
SBP age-split (5 groups) with prior CVD	no. of measurements (age <50)	rs147977410	8	8525682	0.0137190483510494	0.0147290087696553
SBP age-split (5 groups) with prior CVD	no. of measurements (age <50)	rs117868835	8	12903974	0.0156733430922031	0.0097323847314865
SBP age-split (5 groups) with prior CVD	no. of measurements (age <50)	rs78478942	8	13226067	0.0145071977749466	0.0846231631818887
SBP age-split (5 groups) with prior CVD	no. of measurements (age <50)	rs181993611	8	14402344	0.0149500295519828	0.0176510981668068
SBP age-split (5 groups) with prior CVD	no. of measurements (age <50)	rs117070978	8	16952819	0.0147779257968068	0.0156753783035111
SBP age-split (5 groups) with prior CVD	no. of measurements (age <50)	rs496541	8	20830052	0.0166523680090904	0.0033249441763534
SBP age-split (5 groups) with prior CVD	no. of measurements (age <50)	rs117783043	8	32310950	0.0148559249937534	0.0241046384575647
SBP age-split (5 groups) with prior CVD	no. of measurements (age <50)	rs140167301	8	35687714	0.0137360449880361	0.0135715498439645
SBP age-split (5 groups) with prior CVD	no. of measurements (age <50)	rs34760760	8	40414665	0.0170065630227327	0.0059863279907204
SBP age-split (5 groups) with prior CVD	no. of measurements (age <50)	PRKDC	8	48779206	0.0253926627337932	1.12099446653754e-06
SBP age-split (5 groups) with prior CVD	no. of measurements (age <50)	rs150877922	8	55035484	0.0172556396573781	0.0025276844157252
SBP age-split (5 groups) with prior CVD	no. of measurements (age <50)	rs113624514	8	55487063	0.0182691030204296	0.0077237254454018
SBP age-split (5 groups) with prior CVD	no. of measurements (age <50)	rs182456855	8	56108953	0.0130241839215159	0.0160838516806351
SBP age-split (5 groups) with prior CVD	no. of measurements (age <50)	TMEM68	8	56647474	0.0196733474731445	0.000786940778642
SBP age-split (5 groups) with prior CVD	no. of measurements (age <50)	RPS20	8	56983461	0.0159219298511743	0.0113101153820847
SBP age-split (5 groups) with prior CVD	no. of measurements (age <50)	rs117361803	8	58999674	0.0149023383855819	0.0171880646072674
SBP age-split (5 groups) with prior CVD	no. of measurements (age <50)	rs17255646	8	59058018	0.0131110399961471	0.0657004494882414
SBP age-split (5 groups) with prior CVD	no. of measurements (age <50)	rs72649428	8	59685209	0.0151301221922039	0.0072855767631375
SBP age-split (5 groups) with prior CVD	no. of measurements (age <50)	TOX	8	59874872	0.0165788661688566	0.0084632598008043
SBP age-split (5 groups) with prior CVD	no. of measurements (age <50)	rs117378711	8	59883266	0.0133862541988492	0.0169163653451084
SBP age-split (5 groups) with prior CVD	no. of measurements (age <50)	rs190964451	8	60141308	0.0133132962509989	0.0892819352545536
SBP age-split (5 groups) with prior CVD	no. of measurements (age <50)	rs145981558	8	60371970	0.0141377374529838	0.0665621550875682
SBP age-split (5 groups) with prior CVD	no. of measurements (age <50)	PDE7A	8	66692151	0.0135346446186304	0.0163793858994764
SBP age-split (5 groups) with prior CVD	no. of measurements (age <50)	rs117411387	8	67128964	0.014545782469213	0.0104486953503664
SBP age-split (5 groups) with prior CVD	no. of measurements (age <50)	rs147850195	8	72020436	0.0149062369018793	0.0111121835032672
SBP age-split (5 groups) with prior CVD	no. of measurements (age <50)	rs182820340	8	73590118	0.0141707370057702	0.019076006245162
SBP age-split (5 groups) with prior CVD	no. of measurements (age <50)	rs145933229	8	74043619	0.0134497312828898	0.0153280053336566
SBP age-split (5 groups) with prior CVD	no. of measurements (age <50)	rs189739267	8	74491775	0.0153183424845337	0.0178686525095504
SBP age-split (5 groups) with prior CVD	no. of measurements (age <50)	rs139740393	8	76338264	0.0135378958657383	0.0162769657496353
SBP age-split (5 groups) with prior CVD	no. of measurements (age <50)	rs16939420	8	78016949	0.0150336138904094	0.0096543299682593
SBP age-split (5 groups) with prior CVD	no. of measurements (age <50)	rs142058437	8	78018090	0.0169134885072708	0.0042297316531167
SBP age-split (5 groups) with prior CVD	no. of measurements (age <50)	rs17730029	8	83530099	-0.0149789387360215	0.0083982524196362
SBP age-split (5 groups) with prior CVD	no. of measurements (age <50)	rs145327599	8	85011550	0.0137842912226915	0.0175774318187578
SBP age-split (5 groups) with prior CVD	no. of measurements (age <50)	rs139219872	8	96016257	0.0155962882563471	0.0090130942936446
SBP age-split (5 groups) with prior CVD	no. of measurements (age <50)	rs140901485	8	96773313	0.0133111821487545	0.0193941139163958
SBP age-split (5 groups) with prior CVD	no. of measurements (age <50)	rs117199032	8	97642824	0.0143200708553195	0.0116495403172438
SBP age-split (5 groups) with prior CVD	no. of measurements (age <50)	rs17357427	8	99174430	0.0179110672324895	0.002799030908074
SBP age-split (5 groups) with prior CVD	no. of measurements (age <50)	rs74635968	8	101499874	-0.0151901235803961	0.0108201523383241
SBP age-split (5 groups) with prior CVD	no. of measurements (age <50)	rs185427868	8	101628238	0.0148643366992473	0.0096287703121533
SBP age-split (5 groups) with prior CVD	no. of measurements (age <50)	rs74846184	8	103787776	0.0135775441303849	0.0742856162413853
SBP age-split (5 groups) with prior CVD	no. of measurements (age <50)	rs4734870	8	106517491	0.0136671960353851	0.0159415374603629
SBP age-split (5 groups) with prior CVD	no. of measurements (age <50)	rs78252196	8	108346122	0.0133728953078389	0.4361161028583651
SBP age-split (5 groups) with prior CVD	no. of measurements (age <50)	rs139313823	8	115142556	0.0161887537688016	0.0109302653759733
SBP age-split (5 groups) with prior CVD	no. of measurements (age <50)	rs149583601	8	115651885	0.013852528296411	0.0230901792163183
SBP age-split (5 groups) with prior CVD	no. of measurements (age <50)	rs117463181	8	121621369	0.0132300648838281	0.0443649258822495
SBP age-split (5 groups) with prior CVD	no. of measurements (age <50)	rs141417558	8	122826201	0.0136205274611711	0.0179182136184547
SBP age-split (5 groups) with prior CVD	no. of measurements (age <50)	FAM91A1	8	124804194	0.0193632990121841	0.0010452695047931
SBP age-split (5 groups) with prior CVD	no. of measurements (age <50)	rs183243098	8	125139812	0.0138045661151409	0.0128872061120769
SBP age-split (5 groups) with prior CVD	no. of measurements (age <50)	NDUFB9	8	125566047	0.0132489493116736	0.0280431766383502
SBP age-split (5 groups) with prior CVD	no. of measurements (age <50)	rs7839937	8	125609707	0.0142623800784349	0.0322516816611266
SBP age-split (5 groups) with prior CVD	no. of measurements (age <50)	rs138738296	8	134567730	0.0154262846335768	0.0111478085975693
SBP age-split (5 groups) with prior CVD	no. of measurements (age <50)	rs140716799	8	139863812	0.0131298461928963	0.0348366151813517
SBP age-split (5 groups) with prior CVD	no. of measurements (age <50)	rs188748364	8	141512120	0.0162775106728076	0.0046723969116407
SBP age-split (5 groups) with prior CVD	no. of measurements (age <50)	CHRAC1	8	141524316	0.0171746928244829	0.0071753147878617
SBP age-split (5 groups) with prior CVD	no. of measurements (age <50)	rs148794515	8	143372614	0.0135390739887952	0.0587183512082899
SBP age-split (5 groups) with prior CVD	no. of measurements (age <50)	ZNF7	8	146062871	0.0198262296617031	0.0004821878173028
SBP age-split (5 groups) with prior CVD	no. of measurements (age <50)	rs186929593	9	8989625	0.0161121543496847	0.0117031323419862
SBP age-split (5 groups) with prior CVD	no. of measurements (age <50)	rs143140142	9	9285750	-0.0129653392359614	0.0232105103839533
SBP age-split (5 groups) with prior CVD	no. of measurements (age <50)	rs190015891	9	9637672	0.0134610421955585	0.0210899523106301
SBP age-split (5 groups) with prior CVD	no. of measurements (age <50)	rs112080715	9	11780300	0.0137813901528716	0.0119546859810354
SBP age-split (5 groups) with prior CVD	no. of measurements (age <50)	rs187950873	9	14694890	0.0135330641642212	0.0128229075900581
SBP age-split (5 groups) with prior CVD	no. of measurements (age <50)	rs186430915	9	16287793	-0.013902329839766	0.0175529681632664
SBP age-split (5 groups) with prior CVD	no. of measurements (age <50)	rs181842695	9	19983565	0.0171283688396215	0.007746345422087
SBP age-split (5 groups) with prior CVD	no. of measurements (age <50)	rs150296751	9	20383552	0.0156571883708238	0.0078522362881873
SBP age-split (5 groups) with prior CVD	no. of measurements (age <50)	rs112257044	9	23941083	-0.0156038729473948	0.0090170935216459
SBP age-split (5 groups) with prior CVD	no. of measurements (age <50)	rs180733038	9	27316533	-0.0131881954148411	0.0264382125741597
SBP age-split (5 groups) with prior CVD	no. of measurements (age <50)	rs187649929	9	31086418	0.0152977798134088	0.0070959529851069
SBP age-split (5 groups) with prior CVD	no. of measurements (age <50)	rs149749774	9	33189726	0.0134237268939614	0.0170571744393557
SBP age-split (5 groups) with prior CVD	no. of measurements (age <50)	rs140159059	9	73734077	-0.0128821600228548	0.0316220993453503
SBP age-split (5 groups) with prior CVD	no. of measurements (age <50)	C9orf85	9	74563698	0.0142597816884517	0.0117168936082465
SBP age-split (5 groups) with prior CVD	no. of measurements (age <50)	rs150870621	9	75711799	-0.0142651842907071	0.0121819127697623
SBP age-split (5 groups) with prior CVD	no. of measurements (age <50)	rs117327228	9	83384340	0.0194497220218181	0.0167288322654567
SBP age-split (5 groups) with prior CVD	no. of measurements (age <50)	rs141311851	9	83441093	0.0234488621354103	0.000871806427691
SBP age-split (5 groups) with prior CVD	no. of measurements (age <50)	rs143127996	9	87341450	0.0146455913782119	0.0096725011243843
SBP age-split (5 groups) with prior CVD	no. of measurements (age <50)	ISCA1	9	88888568	0.0139206098392605	0.0115368746956967
SBP age-split (5 groups) with prior CVD	no. of measurements (age <50)	rs150839311	9	91688589	0.0143521120771765	0.010672130120609
SBP age-split (5 groups) with prior CVD	no. of measurements (age <50)	rs144360849	9	94135377	0.013685499317944	0.0125375853419244
SBP age-split (5 groups) with prior CVD	no. of measurements (age <50)	rs12336151	9	94540344	-0.0142121212556958	0.0105356851235948
SBP age-split (5 groups) with prior CVD	no. of measurements (age <50)	rs118058358	9	102805126	0.0205577723681926	0.0003340016345566
SBP age-split (5 groups) with prior CVD	no. of measurements (age <50)	rs77511613	9	106152712	0.0144212357699871	0.0175803562672167
SBP age-split (5 groups) with prior CVD	no. of measurements (age <50)	rs151128421	9	112514019	0.0150711201131343	0.0105176588083401
SBP age-split (5 groups) with prior CVD	no. of measurements (age <50)	rs143137198	9	112688064	0.0217391978949308	0.0100985194287038
SBP age-split (5 groups) with prior CVD	no. of measurements (age <50)	rs75988952	9	115738303	-0.0132383946329355	0.017298309698317
SBP age-split (5 groups) with prior CVD	no. of measurements (age <50)	BSPRY	9	116122667	0.0168025344610214	0.0092825768690397
SBP age-split (5 groups) with prior CVD	no. of measurements (age <50)	CRB2	9	126130526	0.018468715250492	0.0053809403781908
SBP age-split (5 groups) with prior CVD	no. of measurements (age <50)	rs12353041	9	127468216	0.0155441956594586	0.0138554555119273
SBP age-split (5 groups) with prior CVD	no. of measurements (age <50)	rs12344634	9	127686719	-0.0173789896070957	0.0027945607120176
SBP age-split (5 groups) with prior CVD	no. of measurements (age <50)	rs62582174	9	134214392	0.0144519470632076	0.0109386123725055
SBP age-split (5 groups) with prior CVD	no. of measurements (age <50)	GFI1B	9	135844007	0.0216020308434963	5.105571439662205e-05
SBP age-split (5 groups) with prior CVD	no. of measurements (age <50)	rs113703421	9	137828160	0.0147592993453145	0.0105351435254872
SBP age-split (5 groups) with prior CVD	no. of measurements (age <50)	rs77582543	9	138473052	0.0158096998929977	0.0075972863939523
SBP age-split (5 groups) with prior CVD	no. of measurements (age <50)	rs138208625	9	138951783	0.0132654588669538	0.0211016346282781
SBP age-split (5 groups) with prior CVD	no. of measurements (age <50)	rs185051077	9	139008614	0.0141836525872349	0.0269417633943566
SBP age-split (5 groups) with prior CVD	no. of measurements (age <50)	rs12780330	10	1915694	0.0131266824901103	0.0187176455184336
SBP age-split (5 groups) with prior CVD	no. of measurements (age <50)	rs188535259	10	2529327	0.0148982694372534	0.026341537518417
SBP age-split (5 groups) with prior CVD	no. of measurements (age <50)	rs112040888	10	7620682	0.0189260505139827	0.0033374730392976
SBP age-split (5 groups) with prior CVD	no. of measurements (age <50)	rs373838593	10	8173447	0.0190152078866958	0.0016274106207437
SBP age-split (5 groups) with prior CVD	no. of measurements (age <50)	rs188534687	10	14051983	0.0132100358605384	0.0450458592702687
SBP age-split (5 groups) with prior CVD	no. of measurements (age <50)	rs142074274	10	17521373	0.014662723056972	0.0091328112523609
SBP age-split (5 groups) with prior CVD	no. of measurements (age <50)	rs187928604	10	18369426	0.0145493326708674	0.0207853808912156
SBP age-split (5 groups) with prior CVD	no. of measurements (age <50)	rs139033083	10	18527947	0.014482157304883	0.020808484690483
SBP age-split (5 groups) with prior CVD	no. of measurements (age <50)	rs151241593	10	23361753	-0.0129590677097439	0.3175033366615651
SBP age-split (5 groups) with prior CVD	no. of measurements (age <50)	rs186968994	10	25416439	0.0142156984657049	0.0368789945237948
SBP age-split (5 groups) with prior CVD	no. of measurements (age <50)	rs181593538	10	26792457	0.0146577358245849	0.0139057016019825
SBP age-split (5 groups) with prior CVD	no. of measurements (age <50)	rs142493915	10	29387652	0.0132585167884826	0.0194966850964296
SBP age-split (5 groups) with prior CVD	no. of measurements (age <50)	rs187291319	10	34422915	0.0144682405516505	0.0094385920887928
SBP age-split (5 groups) with prior CVD	no. of measurements (age <50)	rs80026912	10	36447773	0.0137624209746718	0.0129463567587794
SBP age-split (5 groups) with prior CVD	no. of measurements (age <50)	rs192306309	10	44644156	0.0132289268076419	0.0150300501141113
SBP age-split (5 groups) with prior CVD	no. of measurements (age <50)	rs113178500	10	45809267	0.0155959101393818	0.0994066407515952
SBP age-split (5 groups) with prior CVD	no. of measurements (age <50)	PTPN20	10	46595500	0.0162455365061759	0.0052623698127108
SBP age-split (5 groups) with prior CVD	no. of measurements (age <50)	rs35950901	10	55059710	0.0142822805792093	0.0104474092188442
SBP age-split (5 groups) with prior CVD	no. of measurements (age <50)	rs183419948	10	55148368	0.0152779221534729	0.0221638841569255
SBP age-split (5 groups) with prior CVD	no. of measurements (age <50)	rs12767609	10	60286465	-0.0137822376564145	0.026427316565471
SBP age-split (5 groups) with prior CVD	no. of measurements (age <50)	rs141939315	10	61802477	0.0142237106338143	0.0193969188078232
SBP age-split (5 groups) with prior CVD	no. of measurements (age <50)	rs185262964	10	63071681	0.0144484341144561	0.0119489704606746
SBP age-split (5 groups) with prior CVD	no. of measurements (age <50)	rs181993546	10	63746020	0.0132295284420251	0.0196087268315666
SBP age-split (5 groups) with prior CVD	no. of measurements (age <50)	rs183691240	10	64115923	0.0134441507980227	0.0150225891938149
SBP age-split (5 groups) with prior CVD	no. of measurements (age <50)	ADO	10	64566377	0.0152601059526205	0.0109615993994272
SBP age-split (5 groups) with prior CVD	no. of measurements (age <50)	rs12775013	10	66495188	0.0128143206238746	0.0381701546505207
SBP age-split (5 groups) with prior CVD	no. of measurements (age <50)	rs142923829	10	68664751	0.0156057691201567	0.0058962754431165
SBP age-split (5 groups) with prior CVD	no. of measurements (age <50)	DDX50	10	70683818	0.0164540354162454	0.005687611072842
SBP age-split (5 groups) with prior CVD	no. of measurements (age <50)	rs187877401	10	73146532	0.0170130617916584	0.0038970516188814
SBP age-split (5 groups) with prior CVD	no. of measurements (age <50)	rs180931990	10	73584296	0.014848374761641	0.0083905273699637
SBP age-split (5 groups) with prior CVD	no. of measurements (age <50)	rs149309290	10	77144361	0.0136028081178665	0.0512497921570027
SBP age-split (5 groups) with prior CVD	no. of measurements (age <50)	rs139497227	10	82183014	0.012978121638298	0.0467371049876372
SBP age-split (5 groups) with prior CVD	no. of measurements (age <50)	rs80302201	10	87986657	0.0149477683007717	0.0087054883457342
SBP age-split (5 groups) with prior CVD	no. of measurements (age <50)	ACTA2	10	90722989	0.0475418232381343	0.0
SBP age-split (5 groups) with prior CVD	no. of measurements (age <50)	rs117389785	10	91860195	0.0137586910277605	0.0741838509562771
SBP age-split (5 groups) with prior CVD	no. of measurements (age <50)	rs192402326	10	93210757	0.0137410070747137	0.2355766060114511
SBP age-split (5 groups) with prior CVD	no. of measurements (age <50)	rs113866889	10	98542019	0.0138569064438343	0.0116349106366838
SBP age-split (5 groups) with prior CVD	no. of measurements (age <50)	rs183058535	10	99547792	0.0144584635272622	0.0086947871142946
SBP age-split (5 groups) with prior CVD	no. of measurements (age <50)	ATP5MK	10	105152510	0.0263382103294134	3.157355511483352e-08
SBP age-split (5 groups) with prior CVD	no. of measurements (age <50)	rs71483167	10	114732489	0.0132406018674373	0.0168718591127241
SBP age-split (5 groups) with prior CVD	no. of measurements (age <50)	rs189634211	10	120026259	0.0137153966352343	0.0175669999174909
SBP age-split (5 groups) with prior CVD	no. of measurements (age <50)	rs142974678	10	124025646	0.0133580854162573	0.0416968576444916
SBP age-split (5 groups) with prior CVD	no. of measurements (age <50)	rs148892893	10	126132717	0.0153387701138854	0.0210484442804924
SBP age-split (5 groups) with prior CVD	no. of measurements (age <50)	rs144608522	10	127777914	0.0136827630922198	0.0284323086956344
SBP age-split (5 groups) with prior CVD	no. of measurements (age <50)	rs180895116	10	129179217	0.0159193836152553	0.0058635620872603
SBP age-split (5 groups) with prior CVD	no. of measurements (age <50)	rs1176457	10	132489285	0.0144375599920749	0.0793754833219571
SBP age-split (5 groups) with prior CVD	no. of measurements (age <50)	rs80109323	10	133227859	0.0169177334755659	0.0045352886668102
SBP age-split (5 groups) with prior CVD	no. of measurements (age <50)	rs139454796	10	134875554	0.0132593791931867	0.014321226626991
SBP age-split (5 groups) with prior CVD	no. of measurements (age <50)	rs192325337	11	325832	0.0132597330957651	0.0249611430938437
SBP age-split (5 groups) with prior CVD	no. of measurements (age <50)	rs79636275	11	1886563	0.0133957508951425	0.0215417602048777
SBP age-split (5 groups) with prior CVD	no. of measurements (age <50)	rs12362876	11	2002587	0.0136300027370452	0.0769881254507815
SBP age-split (5 groups) with prior CVD	no. of measurements (age <50)	rs61870527	11	3262453	0.0134347882121801	0.0303610223940411
SBP age-split (5 groups) with prior CVD	no. of measurements (age <50)	rs1869551	11	8333255	0.0133918831124901	0.017182164123151
SBP age-split (5 groups) with prior CVD	no. of measurements (age <50)	SBF2	11	10057984	0.0191309601068496	0.0082564864005751
SBP age-split (5 groups) with prior CVD	no. of measurements (age <50)	rs117884995	11	11712983	0.0128942877054214	0.0335064621595615
SBP age-split (5 groups) with prior CVD	no. of measurements (age <50)	rs79143472	11	16848067	0.0133151113986969	0.0307520261577149
SBP age-split (5 groups) with prior CVD	no. of measurements (age <50)	rs34920858	11	16986684	-0.0150226736441254	0.0090638765634356
SBP age-split (5 groups) with prior CVD	no. of measurements (age <50)	LIN7C	11	27522221	0.0141131486743688	0.0219097722447524
SBP age-split (5 groups) with prior CVD	no. of measurements (age <50)	rs143760266	11	34212023	0.0132555039599537	0.0201631160185534
SBP age-split (5 groups) with prior CVD	no. of measurements (age <50)	rs12362128	11	34617336	0.0153910377994179	0.0097255147305316
SBP age-split (5 groups) with prior CVD	no. of measurements (age <50)	rs4151015	11	36593431	0.0154888406395912	0.00759122008848
SBP age-split (5 groups) with prior CVD	no. of measurements (age <50)	rs184158488	11	36984624	0.0134341828525066	0.0127878133750738
SBP age-split (5 groups) with prior CVD	no. of measurements (age <50)	rs75242858	11	38192261	0.017956156283617	0.1668499680472877
SBP age-split (5 groups) with prior CVD	no. of measurements (age <50)	rs72912118	11	46505934	0.0168553665280342	0.0038609686071846
SBP age-split (5 groups) with prior CVD	no. of measurements (age <50)	OR4D9	11	59282858	0.0200227014720439	0.046809210061141
SBP age-split (5 groups) with prior CVD	no. of measurements (age <50)	MS4A8	11	60475165	0.0227292831987142	1.7970722017598455e-05
SBP age-split (5 groups) with prior CVD	no. of measurements (age <50)	DAGLA	11	61481189	0.0195305105298757	0.0015352439256614
SBP age-split (5 groups) with prior CVD	no. of measurements (age <50)	rs142254162	11	61716155	0.0144231906160712	0.0126098352897564
SBP age-split (5 groups) with prior CVD	no. of measurements (age <50)	rs117902974	11	62778969	0.0135735282674431	0.0240962871121161
SBP age-split (5 groups) with prior CVD	no. of measurements (age <50)	MAP3K11	11	65374039	0.0226775407791137	7.347323885098972e-06
SBP age-split (5 groups) with prior CVD	no. of measurements (age <50)	KDM2A	11	66956149	0.0132784508168697	0.0316951844854393
SBP age-split (5 groups) with prior CVD	no. of measurements (age <50)	rs149796839	11	69256168	-0.0159077104181051	0.0072618157913293
SBP age-split (5 groups) with prior CVD	no. of measurements (age <50)	rs118119216	11	71157289	0.0164114274084568	0.0077707469258107
SBP age-split (5 groups) with prior CVD	no. of measurements (age <50)	rs75793092	11	73733494	0.0131970448419451	0.0153120286842195
SBP age-split (5 groups) with prior CVD	no. of measurements (age <50)	rs78092135	11	76750149	0.0149149419739842	0.0090740383850012
SBP age-split (5 groups) with prior CVD	no. of measurements (age <50)	rs185063362	11	85583990	0.0155389355495572	0.0185238099556433
SBP age-split (5 groups) with prior CVD	no. of measurements (age <50)	rs190831028	11	91233633	0.0131898047402501	0.0235869853475783
SBP age-split (5 groups) with prior CVD	no. of measurements (age <50)	rs17637775	11	92971269	0.0152839319780468	0.0140021651413879
SBP age-split (5 groups) with prior CVD	no. of measurements (age <50)	rs143394705	11	95517640	0.0145045733079314	0.0251407625408423
SBP age-split (5 groups) with prior CVD	no. of measurements (age <50)	rs61749254	11	95826674	-0.0147043457254767	0.0908681158138716
SBP age-split (5 groups) with prior CVD	no. of measurements (age <50)	rs117798626	11	106493945	0.01341606490314	0.0129629889146468
SBP age-split (5 groups) with prior CVD	no. of measurements (age <50)	rs142597063	11	108590040	0.0144434263929724	0.085915858112812
SBP age-split (5 groups) with prior CVD	no. of measurements (age <50)	rs145868399	11	108735406	0.0170314945280551	0.3943816136833805
SBP age-split (5 groups) with prior CVD	no. of measurements (age <50)	rs150447806	11	114216381	0.0159177798777818	0.0084206100161367
SBP age-split (5 groups) with prior CVD	no. of measurements (age <50)	APOA1	11	116707566	0.0217768214643001	3.029483509280305e-05
SBP age-split (5 groups) with prior CVD	no. of measurements (age <50)	rs143891800	11	117794089	0.0143423676490783	0.0178774050116898
SBP age-split (5 groups) with prior CVD	no. of measurements (age <50)	rs150342861	11	118761305	0.0136705059558153	0.0119035089609766
SBP age-split (5 groups) with prior CVD	no. of measurements (age <50)	rs116934285	11	120062332	0.0131985340267419	0.060929707308936
SBP age-split (5 groups) with prior CVD	no. of measurements (age <50)	rs116957635	11	120309948	0.0136765586212277	0.0157008596852214
SBP age-split (5 groups) with prior CVD	no. of measurements (age <50)	rs148205273	11	121291592	0.0144105078652501	0.0388190482512488
SBP age-split (5 groups) with prior CVD	no. of measurements (age <50)	rs142770275	11	121915120	0.013029521331191	0.1074103985487896
SBP age-split (5 groups) with prior CVD	no. of measurements (age <50)	VSIG2	11	124619751	0.0248974133282899	4.495003078391346e-07
SBP age-split (5 groups) with prior CVD	no. of measurements (age <50)	rs73031045	11	126345901	0.0147719467058777	0.0268235573852735
SBP age-split (5 groups) with prior CVD	no. of measurements (age <50)	rs73015224	11	126409469	0.0162330027669668	0.0339992004641094
SBP age-split (5 groups) with prior CVD	no. of measurements (age <50)	rs369384105	11	127101248	0.0166833978146314	0.0113133366040122
SBP age-split (5 groups) with prior CVD	no. of measurements (age <50)	rs184703705	11	129589022	0.0142745329067111	0.0122528851354051
SBP age-split (5 groups) with prior CVD	no. of measurements (age <50)	rs146417076	11	129594738	0.0150596303865313	0.0101526011025209
SBP age-split (5 groups) with prior CVD	no. of measurements (age <50)	rs80037612	11	130333456	-0.0138127719983458	0.0137663232763578
SBP age-split (5 groups) with prior CVD	no. of measurements (age <50)	rs148485618	11	130497731	0.0137098422273993	0.0180064081735149
SBP age-split (5 groups) with prior CVD	no. of measurements (age <50)	rs34501023	11	131842608	-0.0134297208860516	0.0123396755222525
SBP age-split (5 groups) with prior CVD	no. of measurements (age <50)	rs117249009	11	132017873	0.0139627894386649	0.0476058879216695
SBP age-split (5 groups) with prior CVD	no. of measurements (age <50)	rs117923540	11	132115875	0.0135652143508195	0.0281497937383889
SBP age-split (5 groups) with prior CVD	no. of measurements (age <50)	rs10848533	12	1719096	0.0143833933398127	0.0090829544126193
SBP age-split (5 groups) with prior CVD	no. of measurements (age <50)	RAD51AP1	12	4658582	0.0296549722552299	9.746980074082328e-10
SBP age-split (5 groups) with prior CVD	no. of measurements (age <50)	rs192398423	12	6355621	-0.0152194434776902	0.0081747068878769
SBP age-split (5 groups) with prior CVD	no. of measurements (age <50)	rs144622101	12	6638439	0.0129402298480272	0.0861950605997772
SBP age-split (5 groups) with prior CVD	no. of measurements (age <50)	CLEC6A	12	8619724	0.016055965796113	0.0058856934933142
SBP age-split (5 groups) with prior CVD	no. of measurements (age <50)	rs147833372	12	9426023	0.0153000354766845	0.0072383196919549
SBP age-split (5 groups) with prior CVD	no. of measurements (age <50)	rs147169027	12	12062391	0.0170683767646551	0.0084167070514181
SBP age-split (5 groups) with prior CVD	no. of measurements (age <50)	rs144837292	12	12604490	0.0134679889306426	0.013031272746322
SBP age-split (5 groups) with prior CVD	no. of measurements (age <50)	rs138701204	12	13000602	-0.0149759659543633	0.0103111964063837
SBP age-split (5 groups) with prior CVD	no. of measurements (age <50)	rs144712259	12	14387843	-0.013998276554048	0.0109419193347969
SBP age-split (5 groups) with prior CVD	no. of measurements (age <50)	rs144408662	12	16544524	0.0130896074697375	0.0851276425580665
SBP age-split (5 groups) with prior CVD	no. of measurements (age <50)	rs147710787	12	19878746	0.0138776032254099	0.0149860611285144
SBP age-split (5 groups) with prior CVD	no. of measurements (age <50)	rs75342908	12	20325097	-0.0142397629097104	0.0121886455056439
SBP age-split (5 groups) with prior CVD	no. of measurements (age <50)	rs117402746	12	23058653	0.0129614993929862	0.1339401592778406
SBP age-split (5 groups) with prior CVD	no. of measurements (age <50)	rs75649817	12	30197794	-0.0152831245213747	0.008381603089112
SBP age-split (5 groups) with prior CVD	no. of measurements (age <50)	rs142329839	12	41226140	0.016252052038908	0.0072127326052154
SBP age-split (5 groups) with prior CVD	no. of measurements (age <50)	rs142842325	12	45976895	0.015576553530991	0.0122367429520457
SBP age-split (5 groups) with prior CVD	no. of measurements (age <50)	AQP6	12	50365949	0.024046991020441	7.32602769843058e-07
SBP age-split (5 groups) with prior CVD	no. of measurements (age <50)	NEMP1	12	57465636	0.014274850487709	0.0105278750539591
SBP age-split (5 groups) with prior CVD	no. of measurements (age <50)	rs190077085	12	62098176	0.0154913421720266	0.0077010209456264
SBP age-split (5 groups) with prior CVD	no. of measurements (age <50)	rs118167346	12	65582806	0.0189700126647949	0.0010440658125939
SBP age-split (5 groups) with prior CVD	no. of measurements (age <50)	rs147131180	12	66139446	0.0141770802438259	0.0107589069123927
SBP age-split (5 groups) with prior CVD	no. of measurements (age <50)	rs146852329	12	69580347	0.0139394765719771	0.0171848618296806
SBP age-split (5 groups) with prior CVD	no. of measurements (age <50)	rs182148413	12	71680328	0.013801209628582	0.0128188360241871
SBP age-split (5 groups) with prior CVD	no. of measurements (age <50)	rs191771569	12	73115838	0.0207064189016819	0.0009506929319476
SBP age-split (5 groups) with prior CVD	no. of measurements (age <50)	rs117302155	12	75700096	0.013268968090415	0.0239808595866274
SBP age-split (5 groups) with prior CVD	no. of measurements (age <50)	rs142871098	12	78995426	0.0133665287867188	0.0139010949081755
SBP age-split (5 groups) with prior CVD	no. of measurements (age <50)	rs189167798	12	82756974	0.0141450408846139	0.0754334491305152
SBP age-split (5 groups) with prior CVD	no. of measurements (age <50)	rs117152210	12	89248880	-0.0143376374617218	0.0519077845069216
SBP age-split (5 groups) with prior CVD	no. of measurements (age <50)	rs117958060	12	93924717	-0.0143165364861488	0.0105423194944018
SBP age-split (5 groups) with prior CVD	no. of measurements (age <50)	rs75813018	12	94385592	0.0148793580010533	0.0088187156997291
SBP age-split (5 groups) with prior CVD	no. of measurements (age <50)	rs144547837	12	94477968	0.0130248479545116	0.0305350023621201
SBP age-split (5 groups) with prior CVD	no. of measurements (age <50)	rs78438194	12	96477865	0.0170039795339107	0.0089946747621834
SBP age-split (5 groups) with prior CVD	no. of measurements (age <50)	rs73226545	12	97348769	-0.01343893725425	0.0174710546065909
SBP age-split (5 groups) with prior CVD	no. of measurements (age <50)	rs117047669	12	99149329	0.0144531084224581	0.0131288707598507
SBP age-split (5 groups) with prior CVD	no. of measurements (age <50)	rs184026715	12	101301954	0.0147703848779201	0.0090618818420905
SBP age-split (5 groups) with prior CVD	no. of measurements (age <50)	rs148224683	12	103562165	0.0147683871909976	0.0328441267045438
SBP age-split (5 groups) with prior CVD	no. of measurements (age <50)	rs75891929	12	105031699	0.0145651781931519	0.0111489610580989
SBP age-split (5 groups) with prior CVD	no. of measurements (age <50)	rs113557666	12	113226975	0.0128930155187845	0.019108885263981
SBP age-split (5 groups) with prior CVD	no. of measurements (age <50)	rs138665930	12	115635051	0.0149541059508919	0.0193754438280368
SBP age-split (5 groups) with prior CVD	no. of measurements (age <50)	rs138789197	12	116085910	0.0142436530441045	0.0219683666647
SBP age-split (5 groups) with prior CVD	no. of measurements (age <50)	rs112135613	12	119220272	0.0138557869940996	0.0157085599597114
SBP age-split (5 groups) with prior CVD	no. of measurements (age <50)	rs74465603	12	119532935	0.0148420324549078	0.0411199837386072
SBP age-split (5 groups) with prior CVD	no. of measurements (age <50)	CIT	12	120219345	0.0161638241261243	0.0055116038518166
SBP age-split (5 groups) with prior CVD	no. of measurements (age <50)	rs118075210	12	120227847	0.0157518815249204	0.0204442286772771
SBP age-split (5 groups) with prior CVD	no. of measurements (age <50)	rs138661672	12	121932707	0.0155312167480587	0.0120917294856275
SBP age-split (5 groups) with prior CVD	no. of measurements (age <50)	TMED2	12	124076097	0.0304874200373888	1.1118871613350215e-09
SBP age-split (5 groups) with prior CVD	no. of measurements (age <50)	rs7958567	12	133277983	0.013504602946341	0.0394005057745239
SBP age-split (5 groups) with prior CVD	no. of measurements (age <50)	rs113769674	13	19466717	0.015533298254013	0.0071887154678151
SBP age-split (5 groups) with prior CVD	no. of measurements (age <50)	rs4770753	13	19664705	-0.0148315569385886	0.0096604121863155
SBP age-split (5 groups) with prior CVD	no. of measurements (age <50)	rs112174543	13	25774112	0.0131921079009771	0.0197465888786662
SBP age-split (5 groups) with prior CVD	no. of measurements (age <50)	MTMR6	13	25832227	0.0154220685362815	0.0119415654902192
SBP age-split (5 groups) with prior CVD	no. of measurements (age <50)	rs181139708	13	26185895	0.0134390098974108	0.0202544030335976
SBP age-split (5 groups) with prior CVD	no. of measurements (age <50)	rs182807430	13	26747460	0.0141138574108481	0.0458458466766873
SBP age-split (5 groups) with prior CVD	no. of measurements (age <50)	rs144656575	13	30624414	0.0150895854458212	0.0091184941273391
SBP age-split (5 groups) with prior CVD	no. of measurements (age <50)	rs151130664	13	33275972	0.0130170742049813	0.0769420806046592
SBP age-split (5 groups) with prior CVD	no. of measurements (age <50)	rs77471143	13	34102780	0.016169412061572	0.0058854660711147
SBP age-split (5 groups) with prior CVD	no. of measurements (age <50)	rs74691810	13	34722193	0.0136804096400737	0.0139710022933617
SBP age-split (5 groups) with prior CVD	no. of measurements (age <50)	rs74782522	13	36288832	-0.0130966613069176	0.0143426784705438
SBP age-split (5 groups) with prior CVD	no. of measurements (age <50)	rs75015151	13	43024416	-0.0134309763088822	0.0226914715651586
SBP age-split (5 groups) with prior CVD	no. of measurements (age <50)	rs191148397	13	43294302	0.0149888787418603	0.0090004566515986
SBP age-split (5 groups) with prior CVD	no. of measurements (age <50)	rs17067418	13	46469844	0.0133042838424444	0.0215918132745447
SBP age-split (5 groups) with prior CVD	no. of measurements (age <50)	LCP1	13	46743030	0.015422117896378	0.0080566677783984
SBP age-split (5 groups) with prior CVD	no. of measurements (age <50)	rs141776877	13	50111581	0.016324795782566	0.0175907868334489
SBP age-split (5 groups) with prior CVD	no. of measurements (age <50)	rs117008047	13	51731431	0.0137182604521512	0.0133848950776707
SBP age-split (5 groups) with prior CVD	no. of measurements (age <50)	rs55696469	13	62511692	0.0140321813523769	0.011605129646621
SBP age-split (5 groups) with prior CVD	no. of measurements (age <50)	rs150554640	13	71560338	0.0133719099685549	0.015566049564616
SBP age-split (5 groups) with prior CVD	no. of measurements (age <50)	rs140620647	13	72423164	0.0142286047339439	0.0128092931138034
SBP age-split (5 groups) with prior CVD	no. of measurements (age <50)	rs182152331	13	73794712	0.0137489074841141	0.0516791532970115
SBP age-split (5 groups) with prior CVD	no. of measurements (age <50)	rs113775075	13	79493368	-0.0139084691181778	0.0126161228115876
SBP age-split (5 groups) with prior CVD	no. of measurements (age <50)	RBM26	13	79933287	0.0197460111230611	0.0005301571193004
SBP age-split (5 groups) with prior CVD	no. of measurements (age <50)	rs117543885	13	81008123	0.019048536196351	0.0057019748210443
SBP age-split (5 groups) with prior CVD	no. of measurements (age <50)	rs148233202	13	82044955	0.0150449583306908	0.0185201545240959
SBP age-split (5 groups) with prior CVD	no. of measurements (age <50)	rs149195185	13	85307118	-0.0162112023681402	0.0058549960493699
SBP age-split (5 groups) with prior CVD	no. of measurements (age <50)	rs181605843	13	94544968	0.0145269157364964	0.0129188040940283
SBP age-split (5 groups) with prior CVD	no. of measurements (age <50)	rs117884788	13	95845184	0.0145610384643077	0.7026383785347328
SBP age-split (5 groups) with prior CVD	no. of measurements (age <50)	rs147706138	13	96812078	0.0152142513543367	0.0098433963803862
SBP age-split (5 groups) with prior CVD	no. of measurements (age <50)	rs117748554	13	99708807	0.0138711221516132	0.0600677895808932
SBP age-split (5 groups) with prior CVD	no. of measurements (age <50)	rs117066666	13	104588913	0.013768152333796	0.0211345503825163
SBP age-split (5 groups) with prior CVD	no. of measurements (age <50)	rs188482245	13	106028243	0.0155867962166666	0.0092326619980275
SBP age-split (5 groups) with prior CVD	no. of measurements (age <50)	rs117332747	13	106380025	0.0141304703429341	0.0190451047079254
SBP age-split (5 groups) with prior CVD	no. of measurements (age <50)	rs117050328	13	107756957	0.0154644753783941	0.0362106835457863
SBP age-split (5 groups) with prior CVD	no. of measurements (age <50)	rs145858345	13	108257465	0.0134901041164994	0.0493296138615711
SBP age-split (5 groups) with prior CVD	no. of measurements (age <50)	rs76840144	13	108392363	-0.0148654393851757	0.0129663029936135
SBP age-split (5 groups) with prior CVD	no. of measurements (age <50)	rs45442296	13	113798145	-0.0146509734913706	0.0097437285534928
SBP age-split (5 groups) with prior CVD	no. of measurements (age <50)	OR4K2	14	20344929	0.019305158406496	0.0008988169561294
SBP age-split (5 groups) with prior CVD	no. of measurements (age <50)	rs184348933	14	25821500	0.0175955854356288	0.0042664838965105
SBP age-split (5 groups) with prior CVD	no. of measurements (age <50)	rs12878802	14	29901878	0.014119035564363	0.3146191731537825
SBP age-split (5 groups) with prior CVD	no. of measurements (age <50)	rs117100797	14	30467946	0.0131526151672005	0.1086919114643701
SBP age-split (5 groups) with prior CVD	no. of measurements (age <50)	rs75354072	14	32652119	0.0135424686595797	0.053037453319242
SBP age-split (5 groups) with prior CVD	no. of measurements (age <50)	rs72667379	14	37490877	0.0142983878031373	0.0962578011378929
SBP age-split (5 groups) with prior CVD	no. of measurements (age <50)	rs144182029	14	38381618	0.0137786213308572	0.0241119761945657
SBP age-split (5 groups) with prior CVD	no. of measurements (age <50)	rs77731055	14	38586415	0.017491964623332	0.0065701399586508
SBP age-split (5 groups) with prior CVD	no. of measurements (age <50)	SAV1	14	51116912	0.0157778970897197	0.011155879249891
SBP age-split (5 groups) with prior CVD	no. of measurements (age <50)	rs145671263	14	51467308	0.0129392966628074	0.0153521150956486
SBP age-split (5 groups) with prior CVD	no. of measurements (age <50)	GNG2	14	52369486	0.0269664768129587	2.9380875989562e-07
SBP age-split (5 groups) with prior CVD	no. of measurements (age <50)	rs147344859	14	52378851	0.0131721021607518	0.0356889604814192
SBP age-split (5 groups) with prior CVD	no. of measurements (age <50)	rs117143048	14	56063810	0.0131870377808809	0.0220015271913889
SBP age-split (5 groups) with prior CVD	no. of measurements (age <50)	rs144803731	14	58163088	0.0142637873068451	0.0149277390174984
SBP age-split (5 groups) with prior CVD	no. of measurements (age <50)	CCDC177	14	70039277	0.0233730692416429	3.020685650332525e-05
SBP age-split (5 groups) with prior CVD	no. of measurements (age <50)	rs187614426	14	71022429	0.0133784236386418	0.0129617113343908
SBP age-split (5 groups) with prior CVD	no. of measurements (age <50)	MAP3K9	14	71232747	0.0160598922520875	0.0077987347584988
SBP age-split (5 groups) with prior CVD	no. of measurements (age <50)	rs189157725	14	86858809	0.0145867960527539	0.0387855336071909
SBP age-split (5 groups) with prior CVD	no. of measurements (age <50)	rs11625803	14	90200335	0.0173622611910104	0.004578692913007
SBP age-split (5 groups) with prior CVD	no. of measurements (age <50)	rs10438208	14	91793838	0.0129662780091166	0.0212716998635854
SBP age-split (5 groups) with prior CVD	no. of measurements (age <50)	rs117708452	14	95351496	0.0150926792994141	0.0088682836777638
SBP age-split (5 groups) with prior CVD	no. of measurements (age <50)	rs78868151	14	99425614	0.0132115017622709	0.0166022985782606
SBP age-split (5 groups) with prior CVD	no. of measurements (age <50)	rs141828685	14	100066113	-0.0152164082974195	0.0101911349432488
SBP age-split (5 groups) with prior CVD	no. of measurements (age <50)	rs45570532	14	101297367	0.0136093497276306	0.0129769845985845
SBP age-split (5 groups) with prior CVD	no. of measurements (age <50)	ZNF839	14	102796379	0.0170387309044599	0.0030100694119186
SBP age-split (5 groups) with prior CVD	no. of measurements (age <50)	rs72714919	14	104506457	0.0147585598751902	0.0084623947211651
SBP age-split (5 groups) with prior CVD	no. of measurements (age <50)	NIPA2	15	23019555	0.0149229718372225	0.0097350030375857
SBP age-split (5 groups) with prior CVD	no. of measurements (age <50)	rs187145062	15	26071742	0.0131689645349979	0.1181075524505251
SBP age-split (5 groups) with prior CVD	no. of measurements (age <50)	rs111641546	15	26329165	0.013593659736216	0.1368033237587391
SBP age-split (5 groups) with prior CVD	no. of measurements (age <50)	rs140683184	15	27045136	0.0141103519126772	0.0122971932392005
SBP age-split (5 groups) with prior CVD	no. of measurements (age <50)	rs72718125	15	27330592	0.0156187582761049	0.0101910465673882
SBP age-split (5 groups) with prior CVD	no. of measurements (age <50)	OTUD7A	15	31969160	0.0161373242735862	0.1109377551777134
SBP age-split (5 groups) with prior CVD	no. of measurements (age <50)	rs71462823	15	33067056	0.0164182502776384	0.0045371253462978
SBP age-split (5 groups) with prior CVD	no. of measurements (age <50)	rs145367007	15	36433306	0.0129612553864717	0.0238004275722267
SBP age-split (5 groups) with prior CVD	no. of measurements (age <50)	rs147826309	15	38325638	0.0138167236000299	0.0139816178355427
SBP age-split (5 groups) with prior CVD	no. of measurements (age <50)	IVD	15	40712916	0.0174553748220205	0.0042134760721427
SBP age-split (5 groups) with prior CVD	no. of measurements (age <50)	TMEM62	15	43446410	0.0201064459979534	0.0004298485367428
SBP age-split (5 groups) with prior CVD	no. of measurements (age <50)	GOLM2	15	44644441	0.014279430732131	0.0111716768228552
SBP age-split (5 groups) with prior CVD	no. of measurements (age <50)	rs62003287	15	60843997	0.015343970619142	0.0094223765801446
SBP age-split (5 groups) with prior CVD	no. of measurements (age <50)	rs56082843	15	68722219	-0.0135858403518795	0.0530684292856191
SBP age-split (5 groups) with prior CVD	no. of measurements (age <50)	rs147793682	15	69167918	0.0130285350605845	0.0172753016272076
SBP age-split (5 groups) with prior CVD	no. of measurements (age <50)	rs149550792	15	72405039	0.015217444859445	0.4673297987037414
SBP age-split (5 groups) with prior CVD	no. of measurements (age <50)	HCN4	15	73636902	0.0142907025292515	0.0118546258119566
SBP age-split (5 groups) with prior CVD	no. of measurements (age <50)	rs191044426	15	74052315	0.0129322595894336	0.0518466353576832
SBP age-split (5 groups) with prior CVD	no. of measurements (age <50)	rs6495295	15	78673538	-0.0160819329321384	0.011138837553174
SBP age-split (5 groups) with prior CVD	no. of measurements (age <50)	rs144739396	15	80331205	0.0153995053842663	0.0109412486807224
SBP age-split (5 groups) with prior CVD	no. of measurements (age <50)	rs117950314	15	87249449	0.0137854823842644	0.0621980499711198
SBP age-split (5 groups) with prior CVD	no. of measurements (age <50)	rs118139016	15	88126117	0.0134604340419173	0.0175180143393669
SBP age-split (5 groups) with prior CVD	no. of measurements (age <50)	IDH2	15	90636006	0.0182412229478359	0.0020727244310744
SBP age-split (5 groups) with prior CVD	no. of measurements (age <50)	rs74407346	15	92060774	0.0142824696376919	0.0111454061793232
SBP age-split (5 groups) with prior CVD	no. of measurements (age <50)	rs139941947	15	93849128	0.0136599419638514	0.0380553723687892
SBP age-split (5 groups) with prior CVD	no. of measurements (age <50)	rs191602502	15	95070477	0.0145589560270309	0.0182779048792136
SBP age-split (5 groups) with prior CVD	no. of measurements (age <50)	rs16975040	15	95888064	-0.0135898049920797	0.012751486836653
SBP age-split (5 groups) with prior CVD	no. of measurements (age <50)	rs12904105	15	97666502	0.0135965477675199	0.032650215439024
SBP age-split (5 groups) with prior CVD	no. of measurements (age <50)	rs187711284	15	97859566	0.0160747375339269	0.0102695215994204
SBP age-split (5 groups) with prior CVD	no. of measurements (age <50)	rs143133094	15	97975362	0.0162504911422729	0.0088830786668678
SBP age-split (5 groups) with prior CVD	no. of measurements (age <50)	rs28612945	15	99458902	0.0160827469080686	0.0066713603804674
SBP age-split (5 groups) with prior CVD	no. of measurements (age <50)	rs189312908	15	99534916	0.0130617637187242	0.0221940247291397
SBP age-split (5 groups) with prior CVD	no. of measurements (age <50)	rs148345143	15	99700189	0.0178976375609636	0.0473973667218895
SBP age-split (5 groups) with prior CVD	no. of measurements (age <50)	rs117790118	15	100286349	0.0207503121346235	0.0081668560165749
SBP age-split (5 groups) with prior CVD	no. of measurements (age <50)	rs56169964	16	1747462	0.0156400091946125	0.0090504384356552
SBP age-split (5 groups) with prior CVD	no. of measurements (age <50)	rs369683479	16	2867999	0.0145925795659422	0.0111411984930497
SBP age-split (5 groups) with prior CVD	no. of measurements (age <50)	PRSS21	16	2871734	0.0170682501047849	0.0036472881042237
SBP age-split (5 groups) with prior CVD	no. of measurements (age <50)	ZSCAN32	16	3441575	0.0146948741748929	0.0115065082042865
SBP age-split (5 groups) with prior CVD	no. of measurements (age <50)	ZNF174	16	3455302	0.0152622759342193	0.0090831878997253
SBP age-split (5 groups) with prior CVD	no. of measurements (age <50)	rs117889105	16	5597798	0.0156191391870379	0.0070869062605307
SBP age-split (5 groups) with prior CVD	no. of measurements (age <50)	rs147032629	16	6565160	0.0136290043592453	0.0272106525024836
SBP age-split (5 groups) with prior CVD	no. of measurements (age <50)	rs117480743	16	9742219	0.0166456811130046	0.0097390590177589
SBP age-split (5 groups) with prior CVD	no. of measurements (age <50)	rs116854524	16	13351132	0.0138258356600999	0.0117536370042288
SBP age-split (5 groups) with prior CVD	no. of measurements (age <50)	rs72779617	16	17365047	0.0139051582664251	0.0127986691849551
SBP age-split (5 groups) with prior CVD	no. of measurements (age <50)	rs116976037	16	19708235	0.0155901461839675	0.0104989617839062
SBP age-split (5 groups) with prior CVD	no. of measurements (age <50)	rs181418508	16	20842033	0.0170071199536323	0.0090318426942241
SBP age-split (5 groups) with prior CVD	no. of measurements (age <50)	rs146414562	16	21710227	0.0140074659138917	0.0188414314941743
SBP age-split (5 groups) with prior CVD	no. of measurements (age <50)	rs189728023	16	25402031	0.0129363713786005	0.1065736225634649
SBP age-split (5 groups) with prior CVD	no. of measurements (age <50)	NFATC2IP	16	28970273	0.0154637778177857	0.0073998604224341
SBP age-split (5 groups) with prior CVD	no. of measurements (age <50)	SPNS1	16	28990705	0.0223091151565313	1.164167354386866e-05
SBP age-split (5 groups) with prior CVD	no. of measurements (age <50)	PRSS53	16	31097847	0.0244978256523609	1.0323091717169354e-06
SBP age-split (5 groups) with prior CVD	no. of measurements (age <50)	rs76890174	16	49829612	-0.0141642242670059	0.0135726695789313
SBP age-split (5 groups) with prior CVD	no. of measurements (age <50)	rs117859191	16	51469902	0.0135167259722948	0.0126601883431057
SBP age-split (5 groups) with prior CVD	no. of measurements (age <50)	CHD9	16	53226003	0.0135643342509865	0.1281791144566412
SBP age-split (5 groups) with prior CVD	no. of measurements (age <50)	rs72812726	16	55640257	0.014377748593688	0.0108232119983438
SBP age-split (5 groups) with prior CVD	no. of measurements (age <50)	rs141391943	16	57352333	0.0136240432038903	0.0129658204789836
SBP age-split (5 groups) with prior CVD	no. of measurements (age <50)	rs75776876	16	57525033	0.0139406872913241	0.0191243321287351
SBP age-split (5 groups) with prior CVD	no. of measurements (age <50)	KATNB1	16	57780402	0.0136059913784265	0.0163914911624214
SBP age-split (5 groups) with prior CVD	no. of measurements (age <50)	rs190144921	16	64001655	0.014012006111443	0.0174234482326447
SBP age-split (5 groups) with prior CVD	no. of measurements (age <50)	CMTR2	16	71319455	0.0159071087837219	0.0326930327456241
SBP age-split (5 groups) with prior CVD	no. of measurements (age <50)	rs144938022	16	74709851	0.0154098225757479	0.0143088716921802
SBP age-split (5 groups) with prior CVD	no. of measurements (age <50)	VAT1L	16	77918215	0.0155528457835316	0.0080906104308864
SBP age-split (5 groups) with prior CVD	no. of measurements (age <50)	rs142650632	16	81170417	0.0130105661228299	0.0216845557041199
SBP age-split (5 groups) with prior CVD	no. of measurements (age <50)	rs80324383	16	81328756	0.0186505746096372	0.0031824207732613
SBP age-split (5 groups) with prior CVD	no. of measurements (age <50)	rs76087704	16	82667506	0.0145539855584502	0.0112893634275425
SBP age-split (5 groups) with prior CVD	no. of measurements (age <50)	rs75724167	16	83263334	0.0162474233657121	0.0859021158439576
SBP age-split (5 groups) with prior CVD	no. of measurements (age <50)	KLHL36	16	84691711	0.0141662415117025	0.0228058271061232
SBP age-split (5 groups) with prior CVD	no. of measurements (age <50)	rs140492171	16	85450984	0.0145962061360478	0.0094576138432188
SBP age-split (5 groups) with prior CVD	no. of measurements (age <50)	GINS2	16	85716741	0.0138507597148418	0.0197327272694733
SBP age-split (5 groups) with prior CVD	no. of measurements (age <50)	rs112732792	17	1201195	0.0167992636561393	0.0035422311789783
SBP age-split (5 groups) with prior CVD	no. of measurements (age <50)	rs34974376	17	2711177	0.0187048017978668	0.0010420171335329
SBP age-split (5 groups) with prior CVD	no. of measurements (age <50)	rs150045068	17	2737933	0.0171930454671382	0.0059904450299433
SBP age-split (5 groups) with prior CVD	no. of measurements (age <50)	ENSG00000286190	17	5403536	0.0152601059526205	0.0112955718710436
SBP age-split (5 groups) with prior CVD	no. of measurements (age <50)	rs144596237	17	10312861	0.0132619086652994	0.0207654842373715
SBP age-split (5 groups) with prior CVD	no. of measurements (age <50)	UBB	17	16285085	0.0153089091181755	0.0104373898772298
SBP age-split (5 groups) with prior CVD	no. of measurements (age <50)	FLII	17	18155190	0.0195583254098892	0.0010099694349632
SBP age-split (5 groups) with prior CVD	no. of measurements (age <50)	rs147700951	17	25732604	0.0132759334519505	0.021611399983551
SBP age-split (5 groups) with prior CVD	no. of measurements (age <50)	rs74845752	17	28543148	0.0147427441552281	0.0236106198410025
SBP age-split (5 groups) with prior CVD	no. of measurements (age <50)	rs141211057	17	28670877	0.0148799670860171	0.0183002733929884
SBP age-split (5 groups) with prior CVD	no. of measurements (age <50)	rs148915375	17	31639580	0.0137999895960092	0.0135975060886363
SBP age-split (5 groups) with prior CVD	no. of measurements (age <50)	rs35379326	17	31707174	0.0143508678302168	0.0117232143971267
SBP age-split (5 groups) with prior CVD	no. of measurements (age <50)	rs147925952	17	32333349	0.0136320386081933	0.0226175644549184
SBP age-split (5 groups) with prior CVD	no. of measurements (age <50)	rs147558968	17	32670880	0.0142354993149638	0.0139774475577755
SBP age-split (5 groups) with prior CVD	no. of measurements (age <50)	rs118003219	17	32829484	0.014832011424005	0.0153461517746668
SBP age-split (5 groups) with prior CVD	no. of measurements (age <50)	rs140786432	17	34833837	0.0184663496911525	0.0052261194915234
SBP age-split (5 groups) with prior CVD	no. of measurements (age <50)	rs9889482	17	35735587	0.0148355355486273	0.0754343366692486
SBP age-split (5 groups) with prior CVD	no. of measurements (age <50)	rs185055292	17	38932877	0.0132834129035472	0.0586410562102309
SBP age-split (5 groups) with prior CVD	no. of measurements (age <50)	rs190990038	17	42420477	0.015847647562623	0.0152509510240044
SBP age-split (5 groups) with prior CVD	no. of measurements (age <50)	rs181006804	17	45947552	-0.0133234709501266	0.2540427837139255
SBP age-split (5 groups) with prior CVD	no. of measurements (age <50)	PDK2	17	48180808	0.0233315844088792	4.464540621831398e-06
SBP age-split (5 groups) with prior CVD	no. of measurements (age <50)	rs143086122	17	48502923	0.0151851195842027	0.0079729034054107
SBP age-split (5 groups) with prior CVD	no. of measurements (age <50)	rs141658481	17	53282596	0.0142849739640951	0.0109187617484027
SBP age-split (5 groups) with prior CVD	no. of measurements (age <50)	rs113689164	17	53569695	0.0135023789480328	0.032710596700323
SBP age-split (5 groups) with prior CVD	no. of measurements (age <50)	rs186286389	17	60650168	0.0190433915704488	0.0305395077101785
SBP age-split (5 groups) with prior CVD	no. of measurements (age <50)	rs145894856	17	69787217	0.0137335108593106	0.0157111686708994
SBP age-split (5 groups) with prior CVD	no. of measurements (age <50)	ATP5PD	17	73039019	0.0143824890255928	0.0101722549054097
SBP age-split (5 groups) with prior CVD	no. of measurements (age <50)	rs140173009	17	73042779	-0.0143182910978794	0.0111451192201432
SBP age-split (5 groups) with prior CVD	no. of measurements (age <50)	PRCD	17	74536664	0.0257823728024959	5.959577914735798e-07
SBP age-split (5 groups) with prior CVD	no. of measurements (age <50)	rs184209863	17	75540647	0.0164036136120557	0.0053634474588227
SBP age-split (5 groups) with prior CVD	no. of measurements (age <50)	rs140319597	17	75672397	0.0132378796115517	0.1472203626559052
SBP age-split (5 groups) with prior CVD	no. of measurements (age <50)	rs190228590	17	75731276	0.0155291333794593	0.0067868368740383
SBP age-split (5 groups) with prior CVD	no. of measurements (age <50)	rs138385908	18	1167034	0.0159933883696794	0.0102886074707593
SBP age-split (5 groups) with prior CVD	no. of measurements (age <50)	rs143423644	18	4040739	0.0151610914617776	0.0129735021843642
SBP age-split (5 groups) with prior CVD	no. of measurements (age <50)	rs62079192	18	6305781	0.0170376673340797	0.0058831787384386
SBP age-split (5 groups) with prior CVD	no. of measurements (age <50)	rs74487195	18	7887773	0.0145217683166265	0.0485546799038809
SBP age-split (5 groups) with prior CVD	no. of measurements (age <50)	rs75372157	18	8390363	0.0134150721132755	0.0137085373195849
SBP age-split (5 groups) with prior CVD	no. of measurements (age <50)	rs143558387	18	10165159	0.0160463582724332	0.0061998376390484
SBP age-split (5 groups) with prior CVD	no. of measurements (age <50)	rs79344468	18	11703143	-0.0136464806273579	0.0195734127026541
SBP age-split (5 groups) with prior CVD	no. of measurements (age <50)	rs150760390	18	12262897	0.0160017106682062	0.0109687402329441
SBP age-split (5 groups) with prior CVD	no. of measurements (age <50)	rs117622997	18	25415273	-0.0131492353975772	0.0266429768753938
SBP age-split (5 groups) with prior CVD	no. of measurements (age <50)	rs117007970	18	38290613	0.0137821044772863	0.0176122946467462
SBP age-split (5 groups) with prior CVD	no. of measurements (age <50)	rs190213528	18	39746937	0.0147558730095624	0.0096809224677428
SBP age-split (5 groups) with prior CVD	no. of measurements (age <50)	SLC14A1	18	43318288	0.0186844710260629	0.0008746347999122
SBP age-split (5 groups) with prior CVD	no. of measurements (age <50)	rs117540925	18	45294177	0.0138734765350818	0.0111548203906429
SBP age-split (5 groups) with prior CVD	no. of measurements (age <50)	rs141472577	18	49801044	0.0139108709990978	0.0163160929616868
SBP age-split (5 groups) with prior CVD	no. of measurements (age <50)	rs182194606	18	54010619	0.0133985998108983	0.0328760499764905
SBP age-split (5 groups) with prior CVD	no. of measurements (age <50)	rs142004484	18	56052692	0.0148533415049314	0.0679785035674482
SBP age-split (5 groups) with prior CVD	no. of measurements (age <50)	CPLX4	18	56964134	0.020141702145338	0.000374894997149
SBP age-split (5 groups) with prior CVD	no. of measurements (age <50)	rs62096088	18	57063935	0.0151315629482269	0.0110987142282789
SBP age-split (5 groups) with prior CVD	no. of measurements (age <50)	rs117176233	18	57433708	0.0161791425198316	0.0193889012991383
SBP age-split (5 groups) with prior CVD	no. of measurements (age <50)	rs117938719	18	60849930	0.0136275235563516	0.0221984930227596
SBP age-split (5 groups) with prior CVD	no. of measurements (age <50)	rs190169859	18	61344054	0.0145388878881931	0.0113832246023373
SBP age-split (5 groups) with prior CVD	no. of measurements (age <50)	rs186860511	18	61443548	0.0169397685676813	0.0044438207802249
SBP age-split (5 groups) with prior CVD	no. of measurements (age <50)	rs372145256	18	63198397	0.0135589260607957	0.0384573949341126
SBP age-split (5 groups) with prior CVD	no. of measurements (age <50)	TSHZ1	18	72962307	0.0164558012038469	0.0045951039987167
SBP age-split (5 groups) with prior CVD	no. of measurements (age <50)	rs181184457	18	74211356	0.0136296935379505	0.0446537412999868
SBP age-split (5 groups) with prior CVD	no. of measurements (age <50)	PLPP2	19	286216	0.0137321166694164	0.0243237359174203
SBP age-split (5 groups) with prior CVD	no. of measurements (age <50)	rs202236814	19	3633120	0.0139137972146272	0.0131641238217156
SBP age-split (5 groups) with prior CVD	no. of measurements (age <50)	rs117557708	19	5291312	0.022376500070095	1.263175920246222e-05
SBP age-split (5 groups) with prior CVD	no. of measurements (age <50)	rs189232256	19	7773962	0.0132860634475946	0.1218240773403288
SBP age-split (5 groups) with prior CVD	no. of measurements (age <50)	rs146642952	19	7850192	0.0144304279237985	0.0108253781247641
SBP age-split (5 groups) with prior CVD	no. of measurements (age <50)	RAB11B	19	8462091	0.0230690650641918	3.436778829152094e-06
SBP age-split (5 groups) with prior CVD	no. of measurements (age <50)	rs77540910	19	10259350	0.0157718248665332	0.0060755293947531
SBP age-split (5 groups) with prior CVD	no. of measurements (age <50)	ZNF653	19	11605490	0.014470268972218	0.0122936222357818
SBP age-split (5 groups) with prior CVD	no. of measurements (age <50)	rs187580736	19	11627235	0.0163261704146862	0.0060163238999199
SBP age-split (5 groups) with prior CVD	no. of measurements (age <50)	DCAF15	19	14067779	0.0164933521300554	0.0045578441438869
SBP age-split (5 groups) with prior CVD	no. of measurements (age <50)	rs117873661	19	14283784	0.0130937853828072	0.1112383204999384
SBP age-split (5 groups) with prior CVD	no. of measurements (age <50)	CYP4F12	19	15795775	0.0135669382289052	0.0149422282779494
SBP age-split (5 groups) with prior CVD	no. of measurements (age <50)	rs141429322	19	15850373	-0.0131820039823651	0.017446364617403
SBP age-split (5 groups) with prior CVD	no. of measurements (age <50)	rs140766478	19	23196055	0.0133426580578088	0.0237469159837954
SBP age-split (5 groups) with prior CVD	no. of measurements (age <50)	rs62104853	19	32912273	0.0147453248500823	0.0097370828494643
SBP age-split (5 groups) with prior CVD	no. of measurements (age <50)	rs76486132	19	35336832	0.0136185875162482	0.0267928015964622
SBP age-split (5 groups) with prior CVD	no. of measurements (age <50)	rs142674955	19	38609330	0.0139363268390297	0.2711501410448216
SBP age-split (5 groups) with prior CVD	no. of measurements (age <50)	rs35106218	19	39645801	0.0132703864946961	0.0143411693551451
SBP age-split (5 groups) with prior CVD	no. of measurements (age <50)	PLEKHG2	19	39911139	0.01339409686625	0.0171881167708287
SBP age-split (5 groups) with prior CVD	no. of measurements (age <50)	rs112200357	19	40658644	-0.0139849670231342	0.0124729799751493
SBP age-split (5 groups) with prior CVD	no. of measurements (age <50)	RAB4B	19	41293484	0.0256246514618396	8.30954080869406e-08
SBP age-split (5 groups) with prior CVD	no. of measurements (age <50)	POU2F2	19	42645500	0.0152706801891326	0.0541498594500495
SBP age-split (5 groups) with prior CVD	no. of measurements (age <50)	rs192674040	19	42926776	0.0133152734488248	0.0240745189001322
SBP age-split (5 groups) with prior CVD	no. of measurements (age <50)	PHLDB3	19	43994096	0.013525447808206	0.7052159731118317
SBP age-split (5 groups) with prior CVD	no. of measurements (age <50)	rs116967764	19	45385389	0.0136790666729211	0.6226832938109853
SBP age-split (5 groups) with prior CVD	no. of measurements (age <50)	TOMM40	19	45400386	0.014525449834764	0.0278570802663622
SBP age-split (5 groups) with prior CVD	no. of measurements (age <50)	CKM	19	45817953	0.0239536762237548	2.524253330015991e-06
SBP age-split (5 groups) with prior CVD	no. of measurements (age <50)	rs11668140	19	46660372	0.0131321707740426	0.0244770923022773
SBP age-split (5 groups) with prior CVD	no. of measurements (age <50)	rs77735102	19	48470680	0.0147257186472415	0.0113723736620194
SBP age-split (5 groups) with prior CVD	no. of measurements (age <50)	rs190281335	19	48538951	0.0147310867905616	0.0090923841635293
SBP age-split (5 groups) with prior CVD	no. of measurements (age <50)	rs142796256	19	54537257	0.013259164057672	0.20210850174031
SBP age-split (5 groups) with prior CVD	no. of measurements (age <50)	KIR2DL3	19	55272878	0.015838673338294	0.0059272934611402
SBP age-split (5 groups) with prior CVD	no. of measurements (age <50)	TNNT1	19	55652442	0.0138920284807682	0.03558084069257
SBP age-split (5 groups) with prior CVD	no. of measurements (age <50)	ISOC2	19	55969031	0.0141926798969507	0.0261983502033368
SBP age-split (5 groups) with prior CVD	no. of measurements (age <50)	rs181162464	19	56971494	0.0128850955516099	0.0341046393646185
SBP age-split (5 groups) with prior CVD	no. of measurements (age <50)	rs117944443	19	57172171	-0.013733172789216	0.2956751041287976
SBP age-split (5 groups) with prior CVD	no. of measurements (age <50)	rs62130796	19	57391241	0.013975104317069	0.0117033897375241
SBP age-split (5 groups) with prior CVD	no. of measurements (age <50)	rs190217461	19	58703762	0.013497301377356	0.0669191038648265
SBP age-split (5 groups) with prior CVD	no. of measurements (age <50)	rs186595968	20	811756	0.014892091974616	0.0155983332292601
SBP age-split (5 groups) with prior CVD	no. of measurements (age <50)	SNRPB	20	2446889	0.0148930791765451	0.0151729807304729
SBP age-split (5 groups) with prior CVD	no. of measurements (age <50)	rs79784311	20	2902379	-0.0156079772859811	0.0098139692404999
SBP age-split (5 groups) with prior CVD	no. of measurements (age <50)	LZTS3	20	3148727	0.0162109248340129	0.0056697828193451
SBP age-split (5 groups) with prior CVD	no. of measurements (age <50)	rs190111160	20	3278107	0.0144234579056501	0.0100824849446102
SBP age-split (5 groups) with prior CVD	no. of measurements (age <50)	rs142176603	20	3668215	0.0174895487725734	0.0061350365377718
SBP age-split (5 groups) with prior CVD	no. of measurements (age <50)	rs45443792	20	3764246	0.0153744630515575	0.0116317522295876
SBP age-split (5 groups) with prior CVD	no. of measurements (age <50)	rs138425603	20	4697617	0.0141684310510754	0.0114525815216145
SBP age-split (5 groups) with prior CVD	no. of measurements (age <50)	rs139418685	20	9039850	0.0154759297147393	0.0110361789805822
SBP age-split (5 groups) with prior CVD	no. of measurements (age <50)	rs117308553	20	10073900	0.0131202563643455	0.0224624416958623
SBP age-split (5 groups) with prior CVD	no. of measurements (age <50)	rs192690575	20	13558012	0.0154046919196844	0.012070519169598
SBP age-split (5 groups) with prior CVD	no. of measurements (age <50)	rs150966177	20	14999276	-0.0131048150360584	0.0128249156925338
SBP age-split (5 groups) with prior CVD	no. of measurements (age <50)	OTOR	20	16739855	0.0154854524880647	0.0160851961612043
SBP age-split (5 groups) with prior CVD	no. of measurements (age <50)	rs139049221	20	17653916	0.0142099922522902	0.023535175727962
SBP age-split (5 groups) with prior CVD	no. of measurements (age <50)	rs73128648	20	19422204	0.014009041711688	0.0281775032578441
SBP age-split (5 groups) with prior CVD	no. of measurements (age <50)	rs145954459	20	22628102	0.0158995073288679	0.0058999622929648
SBP age-split (5 groups) with prior CVD	no. of measurements (age <50)	rs191180728	20	31210551	0.0137927066534757	0.1551215136308922
SBP age-split (5 groups) with prior CVD	no. of measurements (age <50)	ITCH	20	33025119	0.0184286255389451	0.0033496335770132
SBP age-split (5 groups) with prior CVD	no. of measurements (age <50)	rs77715355	20	36026885	0.0144918588921427	0.0090684920065636
SBP age-split (5 groups) with prior CVD	no. of measurements (age <50)	rs71351568	20	37032684	0.0136353354901075	0.0280208274748617
SBP age-split (5 groups) with prior CVD	no. of measurements (age <50)	rs117889644	20	40500091	0.0136485835537314	0.0940306770448449
SBP age-split (5 groups) with prior CVD	no. of measurements (age <50)	rs144582888	20	42872458	0.0133178764954209	0.0492608816190642
SBP age-split (5 groups) with prior CVD	no. of measurements (age <50)	ZSWIM1	20	44511885	0.0216783918440341	4.341946834436094e-05
SBP age-split (5 groups) with prior CVD	no. of measurements (age <50)	rs113643231	20	50463356	0.0137255825102329	0.0148133353943385
SBP age-split (5 groups) with prior CVD	no. of measurements (age <50)	rs138461996	20	51387582	0.0136471157893538	0.0143160584685198
SBP age-split (5 groups) with prior CVD	no. of measurements (age <50)	rs1437212	20	54545121	-0.0138804586604237	0.0139288206180684
SBP age-split (5 groups) with prior CVD	no. of measurements (age <50)	rs138820135	20	56300695	0.016194250434637	0.0045735054536684
SBP age-split (5 groups) with prior CVD	no. of measurements (age <50)	HRH3	20	60792674	0.0266851764172315	8.340306050386054e-08
SBP age-split (5 groups) with prior CVD	no. of measurements (age <50)	rs6121620	20	61065194	0.0175477340817451	0.0113046836073348
SBP age-split (5 groups) with prior CVD	no. of measurements (age <50)	rs187256461	20	61800534	0.0132841002196073	0.0159519946209289
SBP age-split (5 groups) with prior CVD	no. of measurements (age <50)	rs149315980	21	17398784	-0.0139398146420717	0.0144470538888673
SBP age-split (5 groups) with prior CVD	no. of measurements (age <50)	rs180727988	21	19340552	0.0151875158771872	0.0088819647292102
SBP age-split (5 groups) with prior CVD	no. of measurements (age <50)	rs140302254	21	20896519	0.0140671050176024	0.0375671248946853
SBP age-split (5 groups) with prior CVD	no. of measurements (age <50)	rs17000601	21	26362339	-0.0142875090241432	0.0117504871141449
SBP age-split (5 groups) with prior CVD	no. of measurements (age <50)	rs146354714	21	27182290	-0.0142988814041018	0.0742106779809674
SBP age-split (5 groups) with prior CVD	no. of measurements (age <50)	rs148673715	21	29283369	-0.0138401184231042	0.0112961591942471
SBP age-split (5 groups) with prior CVD	no. of measurements (age <50)	rs13048318	21	30948106	0.0180428270250558	0.0024245413195483
SBP age-split (5 groups) with prior CVD	no. of measurements (age <50)	rs186646210	21	32226683	0.0132939685136079	0.0217272424959027
SBP age-split (5 groups) with prior CVD	no. of measurements (age <50)	rs139827063	21	32936803	0.0140648307278752	0.0263429417631621
SBP age-split (5 groups) with prior CVD	no. of measurements (age <50)	rs73195846	21	34835771	0.0134867122396826	0.0860541509819186
SBP age-split (5 groups) with prior CVD	no. of measurements (age <50)	rs187617197	21	35448145	-0.0134151605889201	0.0417593615558638
SBP age-split (5 groups) with prior CVD	no. of measurements (age <50)	rs62225538	21	41884647	-0.0133658470585942	0.020899132701201
SBP age-split (5 groups) with prior CVD	no. of measurements (age <50)	rs4919918	21	43225462	0.0141263213008642	0.0141137864324821
SBP age-split (5 groups) with prior CVD	no. of measurements (age <50)	rs141604732	21	44088076	0.0139546822756528	0.0120723646800752
SBP age-split (5 groups) with prior CVD	no. of measurements (age <50)	rs113472162	21	44166096	0.0143427643924951	0.0116900041387671
SBP age-split (5 groups) with prior CVD	no. of measurements (age <50)	UFD1	22	19452085	0.0152284130454063	0.0203956683358298
SBP age-split (5 groups) with prior CVD	no. of measurements (age <50)	RANBP1	22	20109169	0.0214520879089832	0.0001552428678784
SBP age-split (5 groups) with prior CVD	no. of measurements (age <50)	rs141770454	22	21045608	0.0146988192573189	0.0091283286279076
SBP age-split (5 groups) with prior CVD	no. of measurements (age <50)	rs117393338	22	23830583	-0.0140482885763049	0.0204974847557202
SBP age-split (5 groups) with prior CVD	no. of measurements (age <50)	LRRC75B	22	24985381	0.0145555203780531	0.0141183567040485
SBP age-split (5 groups) with prior CVD	no. of measurements (age <50)	rs117787491	22	26948691	0.0192765891551971	0.0008982954992826
SBP age-split (5 groups) with prior CVD	no. of measurements (age <50)	rs61576961	22	34624564	0.0135353719815611	0.0178763003589958
SBP age-split (5 groups) with prior CVD	no. of measurements (age <50)	rs116945571	22	36670123	0.0152694145217537	0.0075269672000969
SBP age-split (5 groups) with prior CVD	no. of measurements (age <50)	rs117301775	22	36933269	0.0191499982029199	0.0007681303762407
SBP age-split (5 groups) with prior CVD	no. of measurements (age <50)	rs181283998	22	37853683	0.0168640669435262	0.0035755626071578
SBP age-split (5 groups) with prior CVD	no. of measurements (age <50)	H1-0	22	38202278	0.0152840474620461	0.0399423856471167
SBP age-split (5 groups) with prior CVD	no. of measurements (age <50)	rs9611069	22	39395612	0.013592972420156	0.0118431753331171
SBP age-split (5 groups) with prior CVD	no. of measurements (age <50)	rs140669113	22	39851518	0.0148309161886572	0.0093957784227461
SBP age-split (5 groups) with prior CVD	no. of measurements (age <50)	rs180758672	22	41701674	0.0145793417468667	0.0116540200647288
SBP age-split (5 groups) with prior CVD	no. of measurements (age <50)	DENND6B	22	50756474	0.0155349327251315	0.008381266395929
SBP age-split (5 groups) with prior CVD	no. of measurements (age 50-55)	TFCP2L1	2	122008473	0.0232098866254091	5.212561555257511e-05
SBP age-split (5 groups) with prior CVD	no. of measurements (age 50-55)	TRIM71	3	32899414	0.0249238349497318	9.10093351475252e-08
SBP age-split (5 groups) with prior CVD	no. of measurements (age 50-55)	OPA1	3	193363272	0.0246185772120952	4.586393582420236e-06
SBP age-split (5 groups) with prior CVD	no. of measurements (age 50-55)	C4orf3	4	120221903	0.0332596972584724	0.0
SBP age-split (5 groups) with prior CVD	no. of measurements (age 50-55)	EXOSC1	10	99200836	0.0403156615793705	0.0
SBP age-split (5 groups) with prior CVD	no. of measurements (age 50-55)	SYNJ2BP	14	70860963	0.0243743080645799	4.5860585586179145e-08
SBP age-split (5 groups) with prior CVD	no. of measurements (age 50-55)	ADNP2	18	77886160	0.0284864623099565	3.0199404381938856e-11
SBP age-split (5 groups) with prior CVD	no. of measurements (age 50-55)	RAB11B	19	8462091	0.0582592971622943	0.0
SBP age-split (5 groups) with prior CVD	no. of measurements (age 50-55)	TIMM29	19	11041810	0.0223662052303552	1.76347965289667e-06
SBP age-split (5 groups) with prior CVD	no. of measurements (age 50-55)	HMGN1	21	40717907	0.0257864240556955	3.6043144796876924e-08
SBP age-split (5 groups) with prior CVD	no. of measurements (age 56-60)	EXOSC1	10	99200836	0.0368132479488849	5.158536166226149e-06
SBP age-split (5 groups) with prior CVD	no. of measurements (age 56-60)	SOX1	13	112723966	0.0281646456569433	8.201706795739193e-11
SBP age-split (5 groups) with prior CVD	no. of measurements (age 61-64)	CSRNP1	3	39189699	0.0282667875289917	6.187764557639533e-10
SBP age-split (5 groups) with prior CVD	no. of measurements (age 61-64)	MOBP	3	39539829	0.0738965049386024	0.0
SBP age-split (5 groups) with prior CVD	no. of measurements (age 61-64)	KLC2	11	66030048	0.04273147508502	0.0
SBP age-split (5 groups) with prior CVD	no. of measurements (age 61-64)	RAMAC	15	83657384	0.0336749404668808	8.993628984941281e-09
SBP age-split (5 groups) with prior CVD	no. of measurements (age 61-64)	HM13	20	30129800	0.0480397082865238	0.0
SBP age-split (5 groups) with prior CVD	no. of measurements (age >64)	REEP1	2	86503161	0.0287918094545602	9.673594187145364e-12
SBP age-split (5 groups) with prior CVD	no. of measurements (age >64)	PRKCI	3	169981961	0.0308856163173913	6.2266813158636805e-12
SBP age-split (5 groups) with prior CVD	no. of measurements (age >64)	BLOC1S4	4	6718614	0.032914001494646	4.670010986897763e-13
SBP age-split (5 groups) with prior CVD	no. of measurements (age >64)	PHF2	9	96390279	0.0376186147332191	7.903095516288519e-12
SBP age-split (5 groups) with prior CVD	no. of measurements (age >64)	IGFL4	19	46561691	0.0350071899592876	5.513070865058776e-10
SBP age-split (5 groups) with prior CVD	Statin (age <50)	LDLR	19	11222265	0.1065039411187172	0.0007172048194964
DBP age-split (5 groups) with prior CVD	ACE inhibitor (age <50)	TSHZ1	18	72962307	0.0762144103646278	0.7990726736301531
DBP age-split (5 groups) with prior CVD	DBP post-treatment (age 56-60)	rs11671202	19	3050891	0.0432783588767051	0.0105316026540873
DBP age-split (5 groups) with prior CVD	DBP post-treatment (age 56-60)	rs11668180	19	3050908	0.045456163585186	0.0058290376048054
DBP age-split (5 groups) with prior CVD	DBP pre-treatment (age <50)	rs35471880	1	881918	0.0139775658026337	0.0112273098417341
DBP age-split (5 groups) with prior CVD	DBP pre-treatment (age <50)	rs140767616	1	1668189	0.0160415731370449	0.0054556636766496
DBP age-split (5 groups) with prior CVD	DBP pre-treatment (age <50)	rs114344935	1	3363486	0.0163821168243885	0.0066585681266933
DBP age-split (5 groups) with prior CVD	DBP pre-treatment (age <50)	rs56722379	1	3497994	-0.0138587616384029	0.0110581006627296
DBP age-split (5 groups) with prior CVD	DBP pre-treatment (age <50)	rs183099902	1	4905525	-0.0182780269533395	0.0020068297605645
DBP age-split (5 groups) with prior CVD	DBP pre-treatment (age <50)	rs116009719	1	19189231	-0.0160432681441307	0.0056857300122076
DBP age-split (5 groups) with prior CVD	DBP pre-treatment (age <50)	rs190325102	1	21721339	0.0141026191413402	0.0113731148084947
DBP age-split (5 groups) with prior CVD	DBP pre-treatment (age <50)	rs146016771	1	26744817	0.01569708250463	0.2239597372321055
DBP age-split (5 groups) with prior CVD	DBP pre-treatment (age <50)	rs147603544	1	28985847	-0.0143156126141548	0.0107628618420214
DBP age-split (5 groups) with prior CVD	DBP pre-treatment (age <50)	rs12750334	1	34886997	-0.0154329761862754	0.0090125392281822
DBP age-split (5 groups) with prior CVD	DBP pre-treatment (age <50)	rs143121762	1	35883744	0.0167985036969184	0.0051520073145933
DBP age-split (5 groups) with prior CVD	DBP pre-treatment (age <50)	rs486495	1	37419857	0.0146742779761552	0.01303111012031
DBP age-split (5 groups) with prior CVD	DBP pre-treatment (age <50)	rs143845356	1	38889276	-0.016895430162549	0.0051418482528455
DBP age-split (5 groups) with prior CVD	DBP pre-treatment (age <50)	rs190884093	1	40951316	0.0152624445036053	0.0104567455011116
DBP age-split (5 groups) with prior CVD	DBP pre-treatment (age <50)	rs76337361	1	47231478	0.0151965823024511	0.0082080364350557
DBP age-split (5 groups) with prior CVD	DBP pre-treatment (age <50)	rs113345631	1	48161966	0.014963449910283	0.0079402387185367
DBP age-split (5 groups) with prior CVD	DBP pre-treatment (age <50)	rs78155257	1	53658559	-0.0144475847482681	0.0090284330181304
DBP age-split (5 groups) with prior CVD	DBP pre-treatment (age <50)	rs12144623	1	55184959	-0.0178688708692789	0.0018416454584524
DBP age-split (5 groups) with prior CVD	DBP pre-treatment (age <50)	rs706484	1	57428680	0.0136308064684271	0.0114305536758364
DBP age-split (5 groups) with prior CVD	DBP pre-treatment (age <50)	rs76673089	1	60772088	-0.014245368540287	0.0107429658303289
DBP age-split (5 groups) with prior CVD	DBP pre-treatment (age <50)	rs143772564	1	61980487	0.0152185941115021	0.009838472111034
DBP age-split (5 groups) with prior CVD	DBP pre-treatment (age <50)	rs140826036	1	62913810	-0.0143898781388998	0.0133591351534796
DBP age-split (5 groups) with prior CVD	DBP pre-treatment (age <50)	rs115150091	1	66227019	0.0147573472931981	0.0107133583083506
DBP age-split (5 groups) with prior CVD	DBP pre-treatment (age <50)	rs114101090	1	67735766	0.013684544712305	0.0119044040866725
DBP age-split (5 groups) with prior CVD	DBP pre-treatment (age <50)	rs140400025	1	71195966	0.0150724537670612	0.0133930649243923
DBP age-split (5 groups) with prior CVD	DBP pre-treatment (age <50)	rs181687356	1	72753938	0.0175880920141935	0.0051290509549575
DBP age-split (5 groups) with prior CVD	DBP pre-treatment (age <50)	rs191732178	1	76585988	0.0151133025065064	0.0089014842020203
DBP age-split (5 groups) with prior CVD	DBP pre-treatment (age <50)	rs115405589	1	81755900	0.0152825908735394	0.0105214388975689
DBP age-split (5 groups) with prior CVD	DBP pre-treatment (age <50)	KYAT3	1	89430046	-0.0143157765269279	0.0098269760836336
DBP age-split (5 groups) with prior CVD	DBP pre-treatment (age <50)	rs114056218	1	89715824	0.0157246645539999	0.0091639124291385
DBP age-split (5 groups) with prior CVD	DBP pre-treatment (age <50)	rs189244811	1	90279358	0.0144096054136753	0.0099805200393218
DBP age-split (5 groups) with prior CVD	DBP pre-treatment (age <50)	rs76830614	1	95254541	0.0142416218295693	0.0107190981587364
DBP age-split (5 groups) with prior CVD	DBP pre-treatment (age <50)	rs145829691	1	101916827	-0.0138270845636725	0.0108262037168974
DBP age-split (5 groups) with prior CVD	DBP pre-treatment (age <50)	rs2376039	1	102925718	-0.014555730856955	0.0161707780692094
DBP age-split (5 groups) with prior CVD	DBP pre-treatment (age <50)	rs113253540	1	105925800	-0.015037490054965	0.0082465096808791
DBP age-split (5 groups) with prior CVD	DBP pre-treatment (age <50)	rs79684755	1	106079409	-0.0151121309027075	0.008233857713537
DBP age-split (5 groups) with prior CVD	DBP pre-treatment (age <50)	rs189151605	1	107445186	-0.0139313265681266	0.0125672223401964
DBP age-split (5 groups) with prior CVD	DBP pre-treatment (age <50)	rs12133214	1	107447171	-0.0136370249092578	0.0131339131338334
DBP age-split (5 groups) with prior CVD	DBP pre-treatment (age <50)	rs116669006	1	109487242	0.0143179316073656	0.0093549218898943
DBP age-split (5 groups) with prior CVD	DBP pre-treatment (age <50)	rs77566028	1	110191606	0.0151073755696415	0.0078335828778362
DBP age-split (5 groups) with prior CVD	DBP pre-treatment (age <50)	rs79181414	1	110904307	-0.0142872957512736	0.0120675326593815
DBP age-split (5 groups) with prior CVD	DBP pre-treatment (age <50)	rs114055329	1	111371770	-0.0143913170322775	0.0099113600598075
DBP age-split (5 groups) with prior CVD	DBP pre-treatment (age <50)	rs185133912	1	113746227	0.0142579236999154	0.01411626534065
DBP age-split (5 groups) with prior CVD	DBP pre-treatment (age <50)	rs189338786	1	114329564	0.0153927188366651	0.0117824688336093
DBP age-split (5 groups) with prior CVD	DBP pre-treatment (age <50)	rs150136803	1	116160793	0.0134488800540566	0.0142323752307474
DBP age-split (5 groups) with prior CVD	DBP pre-treatment (age <50)	rs140790276	1	116819546	0.0139698265120387	0.0142311151753351
DBP age-split (5 groups) with prior CVD	DBP pre-treatment (age <50)	rs61807842	1	118235726	-0.0144695146009325	0.1053856394486608
DBP age-split (5 groups) with prior CVD	DBP pre-treatment (age <50)	rs2093198	1	119019296	-0.0167157836258411	0.019885908920544
DBP age-split (5 groups) with prior CVD	DBP pre-treatment (age <50)	rs151042497	1	119961639	-0.0183581877499818	0.0026787416155915
DBP age-split (5 groups) with prior CVD	DBP pre-treatment (age <50)	rs11240106	1	147159431	-0.0139646800234913	0.0849732739923344
DBP age-split (5 groups) with prior CVD	DBP pre-treatment (age <50)	rs116740746	1	147314270	0.0144763253629207	0.0110518665048379
DBP age-split (5 groups) with prior CVD	DBP pre-treatment (age <50)	rs151282158	1	147344519	-0.015838298946619	0.0235227026350481
DBP age-split (5 groups) with prior CVD	DBP pre-treatment (age <50)	rs114415211	1	151439058	-0.0136284586042165	0.0115839679663063
DBP age-split (5 groups) with prior CVD	DBP pre-treatment (age <50)	rs143653545	1	156763844	0.0155080258846282	0.0072409397195339
DBP age-split (5 groups) with prior CVD	DBP pre-treatment (age <50)	rs74939479	1	163409314	-0.0173201095312833	0.0042226284681482
DBP age-split (5 groups) with prior CVD	DBP pre-treatment (age <50)	rs144321720	1	172095603	-0.0141670498996973	0.0110924606227618
DBP age-split (5 groups) with prior CVD	DBP pre-treatment (age <50)	rs114695286	1	173974590	0.0141417514532804	0.011809393233381
DBP age-split (5 groups) with prior CVD	DBP pre-treatment (age <50)	rs144032907	1	175502620	-0.014276934787631	0.0095825584328517
DBP age-split (5 groups) with prior CVD	DBP pre-treatment (age <50)	rs12137243	1	180228544	-0.014516501687467	0.0105509637701067
DBP age-split (5 groups) with prior CVD	DBP pre-treatment (age <50)	rs77139104	1	181121504	-0.0143291279673576	0.0108020623987375
DBP age-split (5 groups) with prior CVD	DBP pre-treatment (age <50)	rs116697912	1	182365987	-0.0145646492019295	0.0107150190611229
DBP age-split (5 groups) with prior CVD	DBP pre-treatment (age <50)	rs116364680	1	182600054	-0.0134439682587981	0.0134826932046243
DBP age-split (5 groups) with prior CVD	DBP pre-treatment (age <50)	rs3916572	1	183408227	0.015681529417634	0.006246685451633
DBP age-split (5 groups) with prior CVD	DBP pre-treatment (age <50)	rs6695108	1	186934871	0.0140727162361145	0.0106304532993248
DBP age-split (5 groups) with prior CVD	DBP pre-treatment (age <50)	rs76198434	1	192330699	0.0149517571553587	0.0089007888439272
DBP age-split (5 groups) with prior CVD	DBP pre-treatment (age <50)	rs72749131	1	200916660	0.0148897990584373	0.013098843793789
DBP age-split (5 groups) with prior CVD	DBP pre-treatment (age <50)	rs11586183	1	203183572	-0.0139479525387287	0.011837880206542
DBP age-split (5 groups) with prior CVD	DBP pre-treatment (age <50)	ZC3H11A	1	203794017	0.0158352833241224	0.0082230301579153
DBP age-split (5 groups) with prior CVD	DBP pre-treatment (age <50)	rs113929413	1	205378885	0.0144782690331339	0.0120574085914115
DBP age-split (5 groups) with prior CVD	DBP pre-treatment (age <50)	rs72755087	1	206901415	-0.0141530781984329	0.0119104548383416
DBP age-split (5 groups) with prior CVD	DBP pre-treatment (age <50)	rs114898848	1	208891758	-0.0141928624361753	0.0108358571900285
DBP age-split (5 groups) with prior CVD	DBP pre-treatment (age <50)	rs183773189	1	209634078	-0.0141187207773327	0.0120672742111146
DBP age-split (5 groups) with prior CVD	DBP pre-treatment (age <50)	rs181388274	1	210108368	-0.0146462991833686	0.0099883554203004
DBP age-split (5 groups) with prior CVD	DBP pre-treatment (age <50)	rs61816747	1	217271481	0.0138479974120855	0.0131170228532116
DBP age-split (5 groups) with prior CVD	DBP pre-treatment (age <50)	rs145990041	1	221001727	-0.0159661602228879	0.0066798588374143
DBP age-split (5 groups) with prior CVD	DBP pre-treatment (age <50)	rs144040438	1	221430602	0.0163553934544324	0.006270317891863
DBP age-split (5 groups) with prior CVD	DBP pre-treatment (age <50)	rs112830809	1	223620825	0.0143229104578495	0.0099335513995956
DBP age-split (5 groups) with prior CVD	DBP pre-treatment (age <50)	rs2760061	1	228191075	0.0160100292414426	0.0090062588451212
DBP age-split (5 groups) with prior CVD	DBP pre-treatment (age <50)	rs78254884	1	229304436	0.0159231498837471	0.0057899469490575
DBP age-split (5 groups) with prior CVD	DBP pre-treatment (age <50)	rs200166	1	230594894	-0.0146255893632769	0.0115665823844537
DBP age-split (5 groups) with prior CVD	DBP pre-treatment (age <50)	rs913155	1	230716811	0.015958834439516	0.0063539440129854
DBP age-split (5 groups) with prior CVD	DBP pre-treatment (age <50)	rs148140339	1	236974588	-0.0140189183875918	0.0107362904647317
DBP age-split (5 groups) with prior CVD	DBP pre-treatment (age <50)	rs183796256	1	237388815	0.0134494137018918	0.0132097872511781
DBP age-split (5 groups) with prior CVD	DBP pre-treatment (age <50)	rs80193509	1	240055229	-0.0140627324581146	0.0107150078839392
DBP age-split (5 groups) with prior CVD	DBP pre-treatment (age <50)	rs112447018	1	240553993	0.0147701855748891	0.0113519023199487
DBP age-split (5 groups) with prior CVD	DBP pre-treatment (age <50)	rs191025720	1	242375776	0.0134431729093194	0.0139759040884375
DBP age-split (5 groups) with prior CVD	DBP pre-treatment (age <50)	rs1831441	1	244359495	0.0182554237544536	0.0025388671949645
DBP age-split (5 groups) with prior CVD	DBP pre-treatment (age <50)	rs62106258	2	417167	-0.014667771756649	0.0105817751428235
DBP age-split (5 groups) with prior CVD	DBP pre-treatment (age <50)	rs146059047	2	4199971	-0.0134238535538315	0.0127597913281308
DBP age-split (5 groups) with prior CVD	DBP pre-treatment (age <50)	rs191651168	2	6798656	0.0166519340127706	0.0044401295190722
DBP age-split (5 groups) with prior CVD	DBP pre-treatment (age <50)	rs75041127	2	6921653	-0.0142956394702196	0.0118454612522194
DBP age-split (5 groups) with prior CVD	DBP pre-treatment (age <50)	rs142085704	2	7291101	-0.0148463854566216	0.0088162736242651
DBP age-split (5 groups) with prior CVD	DBP pre-treatment (age <50)	KRTCAP3	2	27667290	0.0177888218313455	0.0026021262846184
DBP age-split (5 groups) with prior CVD	DBP pre-treatment (age <50)	rs191497146	2	35643834	-0.0155224911868572	0.0064229018551327
DBP age-split (5 groups) with prior CVD	DBP pre-treatment (age <50)	rs34562238	2	40559158	-0.0140926968306303	0.0134454540904911
DBP age-split (5 groups) with prior CVD	DBP pre-treatment (age <50)	rs186064305	2	40788236	-0.0184591431170701	0.0032295314363052
DBP age-split (5 groups) with prior CVD	DBP pre-treatment (age <50)	rs114115433	2	40929034	0.013605797663331	0.0177656653844934
DBP age-split (5 groups) with prior CVD	DBP pre-treatment (age <50)	rs77765843	2	43231098	-0.0194524563848972	0.0007622772859307
DBP age-split (5 groups) with prior CVD	DBP pre-treatment (age <50)	rs182818452	2	44371923	0.0144995925948023	0.0128800670077776
DBP age-split (5 groups) with prior CVD	DBP pre-treatment (age <50)	rs144562712	2	59864903	-0.0146887209266424	0.0088030515045753
DBP age-split (5 groups) with prior CVD	DBP pre-treatment (age <50)	rs78067984	2	60147405	0.0138328382745385	0.0111704563261093
DBP age-split (5 groups) with prior CVD	DBP pre-treatment (age <50)	rs77167642	2	64521837	-0.0137135628610849	0.0111823950176927
DBP age-split (5 groups) with prior CVD	DBP pre-treatment (age <50)	rs148151309	2	67695172	0.0147828981280326	0.0088723637159164
DBP age-split (5 groups) with prior CVD	DBP pre-treatment (age <50)	rs76113582	2	72298966	-0.0139502957463264	0.0113030661233729
DBP age-split (5 groups) with prior CVD	DBP pre-treatment (age <50)	rs78278371	2	79922570	-0.0157364103943109	0.0099164160751282
DBP age-split (5 groups) with prior CVD	DBP pre-treatment (age <50)	rs2848261	2	89241031	0.0166232977062463	0.0051638935670613
DBP age-split (5 groups) with prior CVD	DBP pre-treatment (age <50)	rs141579448	2	98740117	-0.0160402487963438	0.0061938597864165
DBP age-split (5 groups) with prior CVD	DBP pre-treatment (age <50)	rs147364995	2	102102070	0.0150270331650972	0.0076465359797501
DBP age-split (5 groups) with prior CVD	DBP pre-treatment (age <50)	rs141592314	2	109666033	-0.0151053629815578	0.0088368907317828
DBP age-split (5 groups) with prior CVD	DBP pre-treatment (age <50)	rs113630934	2	127927814	0.0139304744079709	0.0108017951728269
DBP age-split (5 groups) with prior CVD	DBP pre-treatment (age <50)	rs1865584	2	134201660	-0.0156604312360286	0.006085963209078
DBP age-split (5 groups) with prior CVD	DBP pre-treatment (age <50)	rs113276782	2	138716570	0.0138951744884252	0.0145456537569344
DBP age-split (5 groups) with prior CVD	DBP pre-treatment (age <50)	rs75708802	2	141340237	0.0137437107041478	0.0135714393671012
DBP age-split (5 groups) with prior CVD	DBP pre-treatment (age <50)	rs76599152	2	143213501	-0.0140006756410002	0.0122612959135433
DBP age-split (5 groups) with prior CVD	DBP pre-treatment (age <50)	rs142878580	2	143532381	-0.0137967895716428	0.0109087880291986
DBP age-split (5 groups) with prior CVD	DBP pre-treatment (age <50)	rs79529897	2	146079223	0.0141275720670819	0.0131952814648366
DBP age-split (5 groups) with prior CVD	DBP pre-treatment (age <50)	rs117793658	2	156679638	0.014952577650547	0.0093602279637308
DBP age-split (5 groups) with prior CVD	DBP pre-treatment (age <50)	rs10933430	2	158209485	-0.01555054821074	0.0082229904332853
DBP age-split (5 groups) with prior CVD	DBP pre-treatment (age <50)	rs6708434	2	169591247	-0.0137866465374827	0.0122542033289393
DBP age-split (5 groups) with prior CVD	DBP pre-treatment (age <50)	rs78631903	2	169878341	0.0148759260773658	0.0098950459611964
DBP age-split (5 groups) with prior CVD	DBP pre-treatment (age <50)	rs185377611	2	171415239	-0.0145639833062887	0.0102051023492823
DBP age-split (5 groups) with prior CVD	DBP pre-treatment (age <50)	rs77696893	2	174597932	-0.0154582448303699	0.0072421956707045
DBP age-split (5 groups) with prior CVD	DBP pre-treatment (age <50)	rs148189449	2	175816217	0.0170171577483415	0.0574145656169371
DBP age-split (5 groups) with prior CVD	DBP pre-treatment (age <50)	rs75922353	2	177243557	0.0159874409437179	0.0094173348577537
DBP age-split (5 groups) with prior CVD	DBP pre-treatment (age <50)	rs186724565	2	180615091	-0.0147967189550399	0.0089379385376837
DBP age-split (5 groups) with prior CVD	DBP pre-treatment (age <50)	rs113396325	2	180647657	0.0140012037009	0.0141109307759019
DBP age-split (5 groups) with prior CVD	DBP pre-treatment (age <50)	rs116104155	2	181226278	-0.01600868627429	0.0084319251443805
DBP age-split (5 groups) with prior CVD	DBP pre-treatment (age <50)	rs75909887	2	184366502	-0.016187010332942	0.0082706056992444
DBP age-split (5 groups) with prior CVD	DBP pre-treatment (age <50)	rs184264860	2	189933087	0.0145215783268213	0.0108443410371934
DBP age-split (5 groups) with prior CVD	DBP pre-treatment (age <50)	rs150256903	2	197793851	0.0142700476571917	0.0124809714772918
DBP age-split (5 groups) with prior CVD	DBP pre-treatment (age <50)	rs149277853	2	206043656	0.0144582046195864	0.009173682820862
DBP age-split (5 groups) with prior CVD	DBP pre-treatment (age <50)	rs139123030	2	206204399	-0.0174683909863233	0.0029657749606393
DBP age-split (5 groups) with prior CVD	DBP pre-treatment (age <50)	rs75643578	2	213574638	-0.0148536739870905	0.313879845753244
DBP age-split (5 groups) with prior CVD	DBP pre-treatment (age <50)	rs148522087	2	214441603	-0.0145818572491407	0.0125681403065429
DBP age-split (5 groups) with prior CVD	DBP pre-treatment (age <50)	rs80318133	2	217475220	0.0145927406847476	0.0102391888013475
DBP age-split (5 groups) with prior CVD	DBP pre-treatment (age <50)	rs114002218	2	218851720	-0.0153451729565858	0.0069306106235575
DBP age-split (5 groups) with prior CVD	DBP pre-treatment (age <50)	GPBAR1	2	219126400	0.0160742048174142	0.0058471201933049
DBP age-split (5 groups) with prior CVD	DBP pre-treatment (age <50)	rs116390344	2	225341915	0.0137368226423859	0.0114822086170872
DBP age-split (5 groups) with prior CVD	DBP pre-treatment (age <50)	rs146405459	2	226109841	-0.0141386603936553	0.0107967845107499
DBP age-split (5 groups) with prior CVD	DBP pre-treatment (age <50)	rs137947220	2	235535706	0.0135651491582393	0.0122371775434
DBP age-split (5 groups) with prior CVD	DBP pre-treatment (age <50)	rs138556835	2	236809087	0.0143153108656406	0.0111378575012056
DBP age-split (5 groups) with prior CVD	DBP pre-treatment (age <50)	rs56064675	2	237060974	-0.0139660313725471	0.0111456458912467
DBP age-split (5 groups) with prior CVD	DBP pre-treatment (age <50)	rs72990516	2	237542586	-0.0137787731364369	0.0112083355091146
DBP age-split (5 groups) with prior CVD	DBP pre-treatment (age <50)	rs114365247	2	241599440	-0.0139639116823673	0.0105669159065476
DBP age-split (5 groups) with prior CVD	DBP pre-treatment (age <50)	rs4270338	2	241912122	-0.0146741801872849	0.0088399723055581
DBP age-split (5 groups) with prior CVD	DBP pre-treatment (age <50)	rs114937631	3	2389023	-0.0147534310817718	0.008645000140652
DBP age-split (5 groups) with prior CVD	DBP pre-treatment (age <50)	rs78207794	3	5865268	-0.0137376431375741	0.0111495019643132
DBP age-split (5 groups) with prior CVD	DBP pre-treatment (age <50)	rs192024795	3	6913083	0.0145526295527815	0.0112549044351372
DBP age-split (5 groups) with prior CVD	DBP pre-treatment (age <50)	rs811907	3	10160891	0.0151320388540625	0.0074329462739815
DBP age-split (5 groups) with prior CVD	DBP pre-treatment (age <50)	rs189215447	3	11182473	0.0190881341695785	0.0032269129435317
DBP age-split (5 groups) with prior CVD	DBP pre-treatment (age <50)	rs146502476	3	15684845	0.0155321694910526	0.0066407775218901
DBP age-split (5 groups) with prior CVD	DBP pre-treatment (age <50)	rs188541327	3	18803715	0.0155788902193307	0.0073767691242727
DBP age-split (5 groups) with prior CVD	DBP pre-treatment (age <50)	rs112197263	3	20906740	0.0144313191995024	0.0118417533258437
DBP age-split (5 groups) with prior CVD	DBP pre-treatment (age <50)	rs114715102	3	22083199	-0.0136809581890702	0.0121568805498913
DBP age-split (5 groups) with prior CVD	DBP pre-treatment (age <50)	rs191231747	3	34519965	0.0155213288962841	0.0082559348959136
DBP age-split (5 groups) with prior CVD	DBP pre-treatment (age <50)	rs145633467	3	34594795	0.0140519356355071	0.011667114513321
DBP age-split (5 groups) with prior CVD	DBP pre-treatment (age <50)	rs192594683	3	35387248	0.0169939324259758	0.0058945588465905
DBP age-split (5 groups) with prior CVD	DBP pre-treatment (age <50)	rs111818429	3	45234957	0.0141864418983459	0.010695282470222
DBP age-split (5 groups) with prior CVD	DBP pre-treatment (age <50)	rs77321042	3	53179543	0.014699419029057	0.0139635673053739
DBP age-split (5 groups) with prior CVD	DBP pre-treatment (age <50)	rs11926234	3	53535073	-0.0151120414957404	0.0182433849471116
DBP age-split (5 groups) with prior CVD	DBP pre-treatment (age <50)	rs11130391	3	54050688	0.0143571384251117	0.0111369547930986
DBP age-split (5 groups) with prior CVD	DBP pre-treatment (age <50)	rs144591391	3	55957408	-0.0136656761169433	0.0115875581431873
DBP age-split (5 groups) with prior CVD	DBP pre-treatment (age <50)	rs73090753	3	59628118	0.0169118326157331	0.0036932901555023
DBP age-split (5 groups) with prior CVD	DBP pre-treatment (age <50)	rs150484099	3	60175773	-0.01522898953408	0.0087602160264361
DBP age-split (5 groups) with prior CVD	DBP pre-treatment (age <50)	rs150277287	3	60271302	-0.0140531212091445	0.0125307561936442
DBP age-split (5 groups) with prior CVD	DBP pre-treatment (age <50)	rs73110228	3	69097140	0.0136177213862538	0.0116045369275594
DBP age-split (5 groups) with prior CVD	DBP pre-treatment (age <50)	rs188694374	3	73687741	0.014401807449758	0.012340108532778
DBP age-split (5 groups) with prior CVD	DBP pre-treatment (age <50)	rs116475825	3	74658320	0.0139990272000432	0.0123374332188664
DBP age-split (5 groups) with prior CVD	DBP pre-treatment (age <50)	rs143349679	3	77064984	-0.0164979398250579	0.005706142008436
DBP age-split (5 groups) with prior CVD	DBP pre-treatment (age <50)	rs114624182	3	87788098	0.0136865582317113	0.0131607095602887
DBP age-split (5 groups) with prior CVD	DBP pre-treatment (age <50)	rs62276164	3	89774983	0.014997748658061	0.0390887233090141
DBP age-split (5 groups) with prior CVD	DBP pre-treatment (age <50)	rs192877549	3	94997240	0.0134672364220023	0.0719243388428649
DBP age-split (5 groups) with prior CVD	DBP pre-treatment (age <50)	rs78761191	3	105299699	0.0141950249671936	0.0112360409215911
DBP age-split (5 groups) with prior CVD	DBP pre-treatment (age <50)	rs41305839	3	105439145	0.0141885923221707	0.0108225745402752
DBP age-split (5 groups) with prior CVD	DBP pre-treatment (age <50)	rs17760863	3	115423804	-0.0152420727536082	0.0108327508438967
DBP age-split (5 groups) with prior CVD	DBP pre-treatment (age <50)	rs115930227	3	115564776	-0.0155958943068981	0.0079640307060731
DBP age-split (5 groups) with prior CVD	DBP pre-treatment (age <50)	rs192989303	3	122389255	0.0155623443424701	0.0062450810597715
DBP age-split (5 groups) with prior CVD	DBP pre-treatment (age <50)	rs77019735	3	124561216	-0.0138190258294343	0.0120404106211471
DBP age-split (5 groups) with prior CVD	DBP pre-treatment (age <50)	rs138598488	3	130479640	0.0142522100359201	0.0108014545667226
DBP age-split (5 groups) with prior CVD	DBP pre-treatment (age <50)	rs186426460	3	132328128	0.0164057407528162	0.0048111389270445
DBP age-split (5 groups) with prior CVD	DBP pre-treatment (age <50)	rs76128271	3	135554283	0.0135237583890557	0.0135132440323091
DBP age-split (5 groups) with prior CVD	DBP pre-treatment (age <50)	rs193183026	3	135667983	-0.0140813691541552	0.012015793356641
DBP age-split (5 groups) with prior CVD	DBP pre-treatment (age <50)	rs73164822	3	146698939	0.0173393134027719	0.0042767110499847
DBP age-split (5 groups) with prior CVD	DBP pre-treatment (age <50)	rs75374400	3	149822575	-0.0168695282191038	0.0042991546585898
DBP age-split (5 groups) with prior CVD	DBP pre-treatment (age <50)	rs116253421	3	153993141	-0.0142825143411755	0.0111449903475725
DBP age-split (5 groups) with prior CVD	DBP pre-treatment (age <50)	rs78443289	3	157317780	-0.0137068731710314	0.0115679055075934
DBP age-split (5 groups) with prior CVD	DBP pre-treatment (age <50)	rs149082714	3	158901019	0.0148141430690884	0.010661522795708
DBP age-split (5 groups) with prior CVD	DBP pre-treatment (age <50)	rs150255937	3	158978182	-0.0139911128208041	0.0121172277017144
DBP age-split (5 groups) with prior CVD	DBP pre-treatment (age <50)	rs142891028	3	171829050	0.0180167090147733	0.0039854621617442
DBP age-split (5 groups) with prior CVD	DBP pre-treatment (age <50)	rs148170085	3	172207254	0.0149332080036401	0.0899518335893716
DBP age-split (5 groups) with prior CVD	DBP pre-treatment (age <50)	rs147814901	3	172285051	0.014252969995141	0.1507021578052647
DBP age-split (5 groups) with prior CVD	DBP pre-treatment (age <50)	rs17756079	3	172367547	-0.014672108925879	0.0149680668573917
DBP age-split (5 groups) with prior CVD	DBP pre-treatment (age <50)	rs73175089	3	172693993	-0.014909965917468	0.009720496602397
DBP age-split (5 groups) with prior CVD	DBP pre-treatment (age <50)	rs138981278	3	173091273	-0.0152819966897368	0.0088291235653913
DBP age-split (5 groups) with prior CVD	DBP pre-treatment (age <50)	rs148682182	3	173766796	0.0174072217196226	0.0032980035453949
DBP age-split (5 groups) with prior CVD	DBP pre-treatment (age <50)	rs76182248	3	174332184	0.0165804512798786	0.0082690305323437
DBP age-split (5 groups) with prior CVD	DBP pre-treatment (age <50)	rs34866469	3	181138805	0.0147809041664004	0.0102891850964921
DBP age-split (5 groups) with prior CVD	DBP pre-treatment (age <50)	rs142748438	3	181684185	0.0159750711172819	0.0066614573476079
DBP age-split (5 groups) with prior CVD	DBP pre-treatment (age <50)	rs17366653	3	186570816	-0.0138477263972163	0.0125810690288537
DBP age-split (5 groups) with prior CVD	DBP pre-treatment (age <50)	rs149590174	3	191019568	-0.0144517924636602	0.0099071527128462
DBP age-split (5 groups) with prior CVD	DBP pre-treatment (age <50)	rs111600051	3	192076177	-0.0196755230426788	0.0003769895412396
DBP age-split (5 groups) with prior CVD	DBP pre-treatment (age <50)	rs9865015	3	192212556	0.0171541851013898	0.005127266095758
DBP age-split (5 groups) with prior CVD	DBP pre-treatment (age <50)	rs115321043	3	196227106	-0.0150174750015139	0.0114874056214165
DBP age-split (5 groups) with prior CVD	DBP pre-treatment (age <50)	rs75603168	4	5108593	-0.0173796154558658	0.003960989175693
DBP age-split (5 groups) with prior CVD	DBP pre-treatment (age <50)	rs114985521	4	14592493	-0.0137334372848272	0.0114807042892817
DBP age-split (5 groups) with prior CVD	DBP pre-treatment (age <50)	rs80318756	4	15210583	0.0158707033842802	0.005778012672587
DBP age-split (5 groups) with prior CVD	DBP pre-treatment (age <50)	rs116079777	4	22592909	-0.0150505788624286	0.0075898234238465
DBP age-split (5 groups) with prior CVD	DBP pre-treatment (age <50)	rs113798344	4	26358315	-0.0163393728435039	0.0055519246193055
DBP age-split (5 groups) with prior CVD	DBP pre-treatment (age <50)	rs188272163	4	35007437	0.0140922628343105	0.0123968303104952
DBP age-split (5 groups) with prior CVD	DBP pre-treatment (age <50)	rs148397354	4	37911332	-0.0136331189423799	0.011719517199328
DBP age-split (5 groups) with prior CVD	DBP pre-treatment (age <50)	rs192936481	4	39114635	-0.0136313727125525	0.0122446856316797
DBP age-split (5 groups) with prior CVD	DBP pre-treatment (age <50)	rs147681288	4	41310996	-0.0157193839550018	0.008859865100604
DBP age-split (5 groups) with prior CVD	DBP pre-treatment (age <50)	rs185191900	4	55716248	0.0159515403211116	0.0055403851439395
DBP age-split (5 groups) with prior CVD	DBP pre-treatment (age <50)	rs180916232	4	57961324	0.0141486879438161	0.0134696408563641
DBP age-split (5 groups) with prior CVD	DBP pre-treatment (age <50)	rs149075500	4	60531864	0.014408117160201	0.0115838163562749
DBP age-split (5 groups) with prior CVD	DBP pre-treatment (age <50)	rs181713246	4	66829596	0.0141636049374938	0.0115748260440238
DBP age-split (5 groups) with prior CVD	DBP pre-treatment (age <50)	rs191450707	4	68903077	0.0145331313833594	0.0091315434075935
DBP age-split (5 groups) with prior CVD	DBP pre-treatment (age <50)	rs17002564	4	78268226	0.0150501113384962	0.0088344265968951
DBP age-split (5 groups) with prior CVD	DBP pre-treatment (age <50)	rs72659495	4	91334032	0.0153807876631617	0.0200137077140042
DBP age-split (5 groups) with prior CVD	DBP pre-treatment (age <50)	rs140637158	4	92619507	0.0143566159531474	0.032263815385861
DBP age-split (5 groups) with prior CVD	DBP pre-treatment (age <50)	rs4235449	4	101210681	-0.0147261908277869	0.0101575454454606
DBP age-split (5 groups) with prior CVD	DBP pre-treatment (age <50)	rs115260139	4	102957885	0.0138922920450568	0.0123494581338928
DBP age-split (5 groups) with prior CVD	DBP pre-treatment (age <50)	rs184782727	4	112245131	0.01371431350708	0.0115725947162325
DBP age-split (5 groups) with prior CVD	DBP pre-treatment (age <50)	rs145767888	4	118683149	-0.0142084443941712	0.0115706833533028
DBP age-split (5 groups) with prior CVD	DBP pre-treatment (age <50)	rs150001637	4	120784094	0.0158642157912254	0.0084186429785383
DBP age-split (5 groups) with prior CVD	DBP pre-treatment (age <50)	rs77074652	4	121393871	-0.0142897479236125	0.0101340509907153
DBP age-split (5 groups) with prior CVD	DBP pre-treatment (age <50)	rs182591782	4	121421436	0.0173895452171564	0.0047905595755501
DBP age-split (5 groups) with prior CVD	DBP pre-treatment (age <50)	rs145511002	4	121956342	-0.0149440271779894	0.0112184641923874
DBP age-split (5 groups) with prior CVD	DBP pre-treatment (age <50)	rs111597674	4	135783898	-0.0136582320556044	0.0133119582233551
DBP age-split (5 groups) with prior CVD	DBP pre-treatment (age <50)	rs145021273	4	136652031	-0.0140428068116307	0.0112827708675267
DBP age-split (5 groups) with prior CVD	DBP pre-treatment (age <50)	rs116102662	4	136878053	0.0159184522926807	0.007020064297426
DBP age-split (5 groups) with prior CVD	DBP pre-treatment (age <50)	rs114469351	4	137107142	-0.0150557309389114	0.0116771250527203
DBP age-split (5 groups) with prior CVD	DBP pre-treatment (age <50)	rs146183484	4	137632390	0.0142013663426041	0.0117811301622821
DBP age-split (5 groups) with prior CVD	DBP pre-treatment (age <50)	rs145039232	4	138377571	-0.014579894952476	0.0141251428758203
DBP age-split (5 groups) with prior CVD	DBP pre-treatment (age <50)	rs114106885	4	138404554	0.013765032403171	0.0139017596830016
DBP age-split (5 groups) with prior CVD	DBP pre-treatment (age <50)	rs113556244	4	138578169	0.0135454526171088	0.0130923161449222
DBP age-split (5 groups) with prior CVD	DBP pre-treatment (age <50)	rs79554990	4	140437827	0.0143064092844724	0.0094605915659079
DBP age-split (5 groups) with prior CVD	DBP pre-treatment (age <50)	GYPB	4	144989550	0.014558371156454	0.0102124328536269
DBP age-split (5 groups) with prior CVD	DBP pre-treatment (age <50)	rs71620271	4	154657540	0.0146246310323476	0.008768894857124
DBP age-split (5 groups) with prior CVD	DBP pre-treatment (age <50)	rs113625130	4	155607766	-0.0138542912900447	0.0109575863396964
DBP age-split (5 groups) with prior CVD	DBP pre-treatment (age <50)	rs72685782	4	156609757	-0.0142299449071288	0.0125773295199949
DBP age-split (5 groups) with prior CVD	DBP pre-treatment (age <50)	rs193165147	4	157355020	-0.0157937128096818	0.008233089693828
DBP age-split (5 groups) with prior CVD	DBP pre-treatment (age <50)	rs17042937	4	163723969	0.0142874615266919	0.0101215408617812
DBP age-split (5 groups) with prior CVD	DBP pre-treatment (age <50)	rs184956364	4	168504411	-0.0146617889404296	0.0105690303080551
DBP age-split (5 groups) with prior CVD	DBP pre-treatment (age <50)	rs189078299	4	169802217	0.0147315207868814	0.008884295530072
DBP age-split (5 groups) with prior CVD	DBP pre-treatment (age <50)	rs143686199	4	171683205	0.0139710893854498	0.010735066350308
DBP age-split (5 groups) with prior CVD	DBP pre-treatment (age <50)	rs141600957	4	176732357	0.014114580117166	0.0101283849648982
DBP age-split (5 groups) with prior CVD	DBP pre-treatment (age <50)	rs184317633	4	179509546	0.0144702671095728	0.0133910008669983
DBP age-split (5 groups) with prior CVD	DBP pre-treatment (age <50)	rs145443051	4	179886067	0.0142830349504947	0.009867205699977
DBP age-split (5 groups) with prior CVD	DBP pre-treatment (age <50)	rs142634406	4	182509107	0.0147714596241712	0.0088654323081326
DBP age-split (5 groups) with prior CVD	DBP pre-treatment (age <50)	rs17305009	4	183034169	-0.015062085352838	0.0084284284822239
DBP age-split (5 groups) with prior CVD	DBP pre-treatment (age <50)	rs79087058	4	184312199	-0.0136363133788108	0.0114825974679862
DBP age-split (5 groups) with prior CVD	DBP pre-treatment (age <50)	rs146368809	4	184888498	0.0139263793826103	0.0112432113369846
DBP age-split (5 groups) with prior CVD	DBP pre-treatment (age <50)	rs77810421	4	186730735	0.0136049687862396	0.0121361857677281
DBP age-split (5 groups) with prior CVD	DBP pre-treatment (age <50)	rs181229919	4	189570378	0.0153818540275096	0.0070901105784651
DBP age-split (5 groups) with prior CVD	DBP pre-treatment (age <50)	rs113259290	5	79572	-0.0144124180078506	0.011230283524422
DBP age-split (5 groups) with prior CVD	DBP pre-treatment (age <50)	rs185620701	5	5333507	0.017229750752449	0.0039336863223094
DBP age-split (5 groups) with prior CVD	DBP pre-treatment (age <50)	rs1963856	5	5577364	0.0144214434549212	0.0115795216194889
DBP age-split (5 groups) with prior CVD	DBP pre-treatment (age <50)	rs141878766	5	6743833	-0.0136237433180212	0.0119076777519554
DBP age-split (5 groups) with prior CVD	DBP pre-treatment (age <50)	rs314730	5	10031414	0.0146697042509913	0.0105298742400661
DBP age-split (5 groups) with prior CVD	DBP pre-treatment (age <50)	rs62364286	5	10383141	0.0151892732828855	0.0088258988272842
DBP age-split (5 groups) with prior CVD	DBP pre-treatment (age <50)	rs28862	5	11305901	0.0150017756968736	0.0090067287234861
DBP age-split (5 groups) with prior CVD	DBP pre-treatment (age <50)	rs116087286	5	17172903	-0.0168620664626359	0.003676720890326
DBP age-split (5 groups) with prior CVD	DBP pre-treatment (age <50)	rs188022063	5	18376988	0.0140177346765995	0.0107411939916942
DBP age-split (5 groups) with prior CVD	DBP pre-treatment (age <50)	rs186565991	5	24808877	-0.0141815664246678	0.0125972367395475
DBP age-split (5 groups) with prior CVD	DBP pre-treatment (age <50)	rs35669520	5	37104889	-0.016786977648735	0.004992614892617
DBP age-split (5 groups) with prior CVD	DBP pre-treatment (age <50)	rs140635348	5	51740018	-0.013869241811335	0.0113083520541118
DBP age-split (5 groups) with prior CVD	DBP pre-treatment (age <50)	rs116003488	5	53384683	-0.0143818389624357	0.0102986466172676
DBP age-split (5 groups) with prior CVD	DBP pre-treatment (age <50)	rs111600885	5	57443673	0.0152303641662001	0.0073678444254667
DBP age-split (5 groups) with prior CVD	DBP pre-treatment (age <50)	rs114843712	5	58115865	0.0143109150230884	0.0107998054958835
DBP age-split (5 groups) with prior CVD	DBP pre-treatment (age <50)	SREK1	5	65457621	0.015108629129827	0.0083656530080303
DBP age-split (5 groups) with prior CVD	DBP pre-treatment (age <50)	rs111462057	5	68320888	0.0139481788501143	0.0137303379513667
DBP age-split (5 groups) with prior CVD	DBP pre-treatment (age <50)	rs56032426	5	68321481	0.0157602950930595	0.0059372358596196
DBP age-split (5 groups) with prior CVD	DBP pre-treatment (age <50)	rs113488574	5	68757693	0.0152025744318962	0.0183436532675215
DBP age-split (5 groups) with prior CVD	DBP pre-treatment (age <50)	rs191881587	5	76026434	-0.014966201968491	0.0089125702777115
DBP age-split (5 groups) with prior CVD	DBP pre-treatment (age <50)	rs148815245	5	82019814	0.015923885628581	0.0058562420659729
DBP age-split (5 groups) with prior CVD	DBP pre-treatment (age <50)	rs10074377	5	82122180	-0.0150014515966176	0.0080893278534477
DBP age-split (5 groups) with prior CVD	DBP pre-treatment (age <50)	rs75923260	5	96256486	-0.0139752458781003	0.0107066111441609
DBP age-split (5 groups) with prior CVD	DBP pre-treatment (age <50)	rs31611	5	108997116	0.0167327299714088	0.0044035733258185
DBP age-split (5 groups) with prior CVD	DBP pre-treatment (age <50)	rs145134446	5	109263478	0.0147783681750297	0.0114832346094386
DBP age-split (5 groups) with prior CVD	DBP pre-treatment (age <50)	rs188335290	5	110326806	-0.0135407242923974	0.0127170838961833
DBP age-split (5 groups) with prior CVD	DBP pre-treatment (age <50)	rs13173913	5	114953819	0.0153302047401666	0.0096098644116344
DBP age-split (5 groups) with prior CVD	DBP pre-treatment (age <50)	rs62371709	5	115069682	-0.016629034653306	0.0100990065002263
DBP age-split (5 groups) with prior CVD	DBP pre-treatment (age <50)	rs138703621	5	120398829	-0.0140986153855919	0.0132048509389076
DBP age-split (5 groups) with prior CVD	DBP pre-treatment (age <50)	rs115374444	5	122491973	0.0160313695669174	0.0063625552540006
DBP age-split (5 groups) with prior CVD	DBP pre-treatment (age <50)	rs143073807	5	122535307	-0.016541501507163	0.0059490089554736
DBP age-split (5 groups) with prior CVD	DBP pre-treatment (age <50)	rs149482332	5	123000708	0.0141300465911626	0.0122477381764308
DBP age-split (5 groups) with prior CVD	DBP pre-treatment (age <50)	rs191522849	5	125015951	0.013826573267579	0.0116716969987974
DBP age-split (5 groups) with prior CVD	DBP pre-treatment (age <50)	rs116068843	5	132683468	0.0159595981240272	0.0063597416924964
DBP age-split (5 groups) with prior CVD	DBP pre-treatment (age <50)	rs1229715	5	136750138	0.0144431293010711	0.009428444303831
DBP age-split (5 groups) with prior CVD	DBP pre-treatment (age <50)	rs62377689	5	146654687	-0.0174920074641704	0.0050437354594384
DBP age-split (5 groups) with prior CVD	DBP pre-treatment (age <50)	rs1800888	5	148206885	0.0140085164457559	0.0119208390666136
DBP age-split (5 groups) with prior CVD	DBP pre-treatment (age <50)	rs1186925	5	157297802	-0.0160591062158346	0.0063334968691202
DBP age-split (5 groups) with prior CVD	DBP pre-treatment (age <50)	rs186697795	5	165770714	0.014323997311294	0.0102128496007842
DBP age-split (5 groups) with prior CVD	DBP pre-treatment (age <50)	rs72829393	5	166934630	-0.0160231254994869	0.0052784042966603
DBP age-split (5 groups) with prior CVD	DBP pre-treatment (age <50)	rs17439806	5	167485298	0.0136106070131063	0.0122603613220583
DBP age-split (5 groups) with prior CVD	DBP pre-treatment (age <50)	rs147745759	5	170174306	0.015617131255567	0.0064163559031031
DBP age-split (5 groups) with prior CVD	DBP pre-treatment (age <50)	rs181358879	5	171059748	-0.0148657169193029	0.0130509640460709
DBP age-split (5 groups) with prior CVD	DBP pre-treatment (age <50)	rs139205812	5	173286012	0.0165860056877136	0.0093539468811594
DBP age-split (5 groups) with prior CVD	DBP pre-treatment (age <50)	rs2652179	5	175007493	0.0139077566564083	0.0105713190165807
DBP age-split (5 groups) with prior CVD	DBP pre-treatment (age <50)	rs2913913	5	175951390	-0.0152032971382141	0.0088054098639408
DBP age-split (5 groups) with prior CVD	DBP pre-treatment (age <50)	rs140852068	5	179162888	-0.0136831514537334	0.0116666081961405
DBP age-split (5 groups) with prior CVD	DBP pre-treatment (age <50)	rs115514591	6	2540602	0.0161801502108573	0.006361448380759
DBP age-split (5 groups) with prior CVD	DBP pre-treatment (age <50)	rs9405785	6	4915028	-0.0149424243718385	0.0111011821876891
DBP age-split (5 groups) with prior CVD	DBP pre-treatment (age <50)	rs188602190	6	5795440	0.0156013602390885	0.006995634251697
DBP age-split (5 groups) with prior CVD	DBP pre-treatment (age <50)	rs9502699	6	8258458	0.0162067990750074	0.0081963229543854
DBP age-split (5 groups) with prior CVD	DBP pre-treatment (age <50)	rs79998611	6	19440324	0.014796458184719	0.0086552142284048
DBP age-split (5 groups) with prior CVD	DBP pre-treatment (age <50)	rs188973278	6	20273343	0.0137216532602906	0.0115904812514774
DBP age-split (5 groups) with prior CVD	DBP pre-treatment (age <50)	rs147559207	6	20431073	-0.0140720577910542	0.0116869740535792
DBP age-split (5 groups) with prior CVD	DBP pre-treatment (age <50)	rs148265642	6	23484629	-0.0163119845092296	0.0075702498776111
DBP age-split (5 groups) with prior CVD	DBP pre-treatment (age <50)	rs138711481	6	24442085	-0.013740174472332	0.0133094877651905
DBP age-split (5 groups) with prior CVD	DBP pre-treatment (age <50)	rs115082969	6	24969375	0.0143245663493871	0.0123970661877845
DBP age-split (5 groups) with prior CVD	DBP pre-treatment (age <50)	rs73407126	6	28605039	-0.0188699942082166	0.0029054046537884
DBP age-split (5 groups) with prior CVD	DBP pre-treatment (age <50)	rs114472966	6	29991927	0.0153688238933682	0.0087538950566801
DBP age-split (5 groups) with prior CVD	DBP pre-treatment (age <50)	POU5F1	6	31140313	0.0142189441248774	0.0106886212850433
DBP age-split (5 groups) with prior CVD	DBP pre-treatment (age <50)	rs77542152	6	33795191	-0.0152994459494948	0.0093964995749376
DBP age-split (5 groups) with prior CVD	DBP pre-treatment (age <50)	rs142318211	6	36755201	-0.0151505311951041	0.0090219455238784
DBP age-split (5 groups) with prior CVD	DBP pre-treatment (age <50)	rs147412981	6	36848516	-0.0172542203217744	0.0062333738472606
DBP age-split (5 groups) with prior CVD	DBP pre-treatment (age <50)	rs149782238	6	37456251	0.0136410845443606	0.0125352282544476
DBP age-split (5 groups) with prior CVD	DBP pre-treatment (age <50)	rs111478570	6	40425990	-0.0144997648894786	0.0096111983630997
DBP age-split (5 groups) with prior CVD	DBP pre-treatment (age <50)	rs76601921	6	40443325	0.0164738446474075	0.0051541491456311
DBP age-split (5 groups) with prior CVD	DBP pre-treatment (age <50)	rs9369304	6	41667926	0.0140630584210157	0.0117006409971123
DBP age-split (5 groups) with prior CVD	DBP pre-treatment (age <50)	rs150130805	6	44333700	-0.0168435703963041	0.0058278427943939
DBP age-split (5 groups) with prior CVD	DBP pre-treatment (age <50)	rs113346215	6	46401711	0.0153387561440467	0.0073581335541676
DBP age-split (5 groups) with prior CVD	DBP pre-treatment (age <50)	rs150139302	6	55252839	0.0136569552123546	0.0116213560457005
DBP age-split (5 groups) with prior CVD	DBP pre-treatment (age <50)	rs186916863	6	63775442	0.0154499281197786	0.0068660564601739
DBP age-split (5 groups) with prior CVD	DBP pre-treatment (age <50)	rs150969361	6	64251384	-0.0141923995688557	0.0099607191078076
DBP age-split (5 groups) with prior CVD	DBP pre-treatment (age <50)	rs185218109	6	69868053	0.0179631616920232	0.0019957025483749
DBP age-split (5 groups) with prior CVD	DBP pre-treatment (age <50)	rs141274659	6	79917732	0.0138378543779253	0.0116010323250046
DBP age-split (5 groups) with prior CVD	DBP pre-treatment (age <50)	rs62417729	6	88364815	-0.0145853469148278	0.0103128402451874
DBP age-split (5 groups) with prior CVD	DBP pre-treatment (age <50)	rs16879965	6	88652466	0.014562482945621	0.0089358966040115
DBP age-split (5 groups) with prior CVD	DBP pre-treatment (age <50)	rs75032988	6	91825691	0.0142584815621376	0.0119182862814881
DBP age-split (5 groups) with prior CVD	DBP pre-treatment (age <50)	rs148086058	6	93820887	-0.0159389823675155	0.0057820396617005
DBP age-split (5 groups) with prior CVD	DBP pre-treatment (age <50)	rs150250479	6	98263615	-0.0134163545444607	0.0142940102946183
DBP age-split (5 groups) with prior CVD	DBP pre-treatment (age <50)	rs62434070	6	100390957	-0.0135782537981867	0.0115680459064932
DBP age-split (5 groups) with prior CVD	DBP pre-treatment (age <50)	rs141632574	6	100900236	0.0151370037347078	0.0075148885349608
DBP age-split (5 groups) with prior CVD	DBP pre-treatment (age <50)	rs9485987	6	104961858	-0.0153292147442698	0.0089434909813069
DBP age-split (5 groups) with prior CVD	DBP pre-treatment (age <50)	rs41285458	6	105563677	0.0167166795581579	0.0064231226435041
DBP age-split (5 groups) with prior CVD	DBP pre-treatment (age <50)	rs141540687	6	107514185	0.0136057855561375	0.0125833439325671
DBP age-split (5 groups) with prior CVD	DBP pre-treatment (age <50)	rs184594579	6	108316704	-0.0146490866318345	0.0116111431631276
DBP age-split (5 groups) with prior CVD	DBP pre-treatment (age <50)	rs76659982	6	117800681	0.0142287099733948	0.0106366680106936
DBP age-split (5 groups) with prior CVD	DBP pre-treatment (age <50)	rs111892353	6	124824393	0.0146904215216636	0.0101314413648186
DBP age-split (5 groups) with prior CVD	DBP pre-treatment (age <50)	rs181834967	6	124886906	-0.0152077218517661	0.0075053474784146
DBP age-split (5 groups) with prior CVD	DBP pre-treatment (age <50)	rs143534388	6	131690827	-0.0138396481052041	0.0113343410453232
DBP age-split (5 groups) with prior CVD	DBP pre-treatment (age <50)	rs6569867	6	133450298	0.015317466109991	0.0072317445221524
DBP age-split (5 groups) with prior CVD	DBP pre-treatment (age <50)	rs72970161	6	134459007	-0.013457179069519	0.0124490386617364
DBP age-split (5 groups) with prior CVD	DBP pre-treatment (age <50)	rs146206738	6	135094281	-0.0139962593093514	0.0106868407793851
DBP age-split (5 groups) with prior CVD	DBP pre-treatment (age <50)	rs150841781	6	135249485	-0.0135806296020746	0.011556252167705
DBP age-split (5 groups) with prior CVD	DBP pre-treatment (age <50)	rs150930125	6	150488458	0.0148668326437473	0.0120550261079695
DBP age-split (5 groups) with prior CVD	DBP pre-treatment (age <50)	rs116846248	6	150714962	0.0141611052677035	0.0107018947370178
DBP age-split (5 groups) with prior CVD	DBP pre-treatment (age <50)	rs147694428	6	154416141	0.0183978118002414	0.0013674567459034
DBP age-split (5 groups) with prior CVD	DBP pre-treatment (age <50)	rs35017860	6	157457513	0.0137643776834011	0.0115113363797231
DBP age-split (5 groups) with prior CVD	DBP pre-treatment (age <50)	rs9347225	6	158726607	0.0140694929286837	0.0124826220222807
DBP age-split (5 groups) with prior CVD	DBP pre-treatment (age <50)	rs142529795	6	159918402	0.0143770771101117	0.0116788809706581
DBP age-split (5 groups) with prior CVD	DBP pre-treatment (age <50)	rs73015248	6	162172462	-0.0135409897193312	0.0121519016571676
DBP age-split (5 groups) with prior CVD	DBP pre-treatment (age <50)	rs9347018	6	165052925	-0.0142823848873376	0.012639165623415
DBP age-split (5 groups) with prior CVD	DBP pre-treatment (age <50)	rs192538574	6	166448889	-0.0185319930315017	0.0014940878778261
DBP age-split (5 groups) with prior CVD	DBP pre-treatment (age <50)	rs143466526	7	57630	-0.0154739879071712	0.0081793053380818
DBP age-split (5 groups) with prior CVD	DBP pre-treatment (age <50)	rs144900992	7	7096104	0.0155624700710177	0.0070630740312764
DBP age-split (5 groups) with prior CVD	DBP pre-treatment (age <50)	rs117353939	7	7814366	0.0146790267899632	0.0091545729790943
DBP age-split (5 groups) with prior CVD	DBP pre-treatment (age <50)	rs76092463	7	8088445	0.0169022716581821	0.0054357251505478
DBP age-split (5 groups) with prior CVD	DBP pre-treatment (age <50)	rs148459110	7	9200945	0.0134578673169016	0.0149828465469947
DBP age-split (5 groups) with prior CVD	DBP pre-treatment (age <50)	rs143850320	7	11555609	-0.0134640010073781	0.0131869359010215
DBP age-split (5 groups) with prior CVD	DBP pre-treatment (age <50)	rs116997067	7	19785340	-0.014700979925692	0.0087339464773494
DBP age-split (5 groups) with prior CVD	DBP pre-treatment (age <50)	rs35608915	7	27237982	-0.0146080618724226	0.0107137821643662
DBP age-split (5 groups) with prior CVD	DBP pre-treatment (age <50)	rs185252627	7	28317904	-0.0138092683628201	0.0113417248204948
DBP age-split (5 groups) with prior CVD	DBP pre-treatment (age <50)	rs146529455	7	32207522	0.0139207411557435	0.0118734287075521
DBP age-split (5 groups) with prior CVD	DBP pre-treatment (age <50)	rs148325890	7	33165742	0.0150764696300029	0.0124905267993031
DBP age-split (5 groups) with prior CVD	DBP pre-treatment (age <50)	rs143779925	7	37025576	0.0141870621591806	0.0126716344049458
DBP age-split (5 groups) with prior CVD	DBP pre-treatment (age <50)	rs17639635	7	41976558	-0.0139465061947703	0.0107105397824896
DBP age-split (5 groups) with prior CVD	DBP pre-treatment (age <50)	rs112674319	7	42162704	0.0136969853192567	0.0116385694216541
DBP age-split (5 groups) with prior CVD	DBP pre-treatment (age <50)	rs187374104	7	44937832	0.0205176044255495	0.0002231115409594
DBP age-split (5 groups) with prior CVD	DBP pre-treatment (age <50)	rs117996466	7	48509759	0.0135863292962312	0.0119576612525848
DBP age-split (5 groups) with prior CVD	DBP pre-treatment (age <50)	rs189227931	7	51379038	0.0178563278168439	0.0041158265731334
DBP age-split (5 groups) with prior CVD	DBP pre-treatment (age <50)	rs10488559	7	52114795	0.014270662330091	0.0108291508837649
DBP age-split (5 groups) with prior CVD	DBP pre-treatment (age <50)	rs145233931	7	53136369	0.0142891881987452	0.0099683822098882
DBP age-split (5 groups) with prior CVD	DBP pre-treatment (age <50)	rs191490326	7	71672182	-0.0137875480577349	0.0108182575900598
DBP age-split (5 groups) with prior CVD	DBP pre-treatment (age <50)	rs73369458	7	78457857	-0.0158270839601755	0.0075845971442841
DBP age-split (5 groups) with prior CVD	DBP pre-treatment (age <50)	rs113041029	7	81204211	0.0175110548734664	0.0026232718646347
DBP age-split (5 groups) with prior CVD	DBP pre-treatment (age <50)	rs187233180	7	83980637	0.0150831043720245	0.011575508743235
DBP age-split (5 groups) with prior CVD	DBP pre-treatment (age <50)	rs141517321	7	87388921	-0.0138510717079043	0.011148078351076
DBP age-split (5 groups) with prior CVD	DBP pre-treatment (age <50)	rs183837281	7	94128351	0.0145642608404159	0.0111465201192599
DBP age-split (5 groups) with prior CVD	DBP pre-treatment (age <50)	rs146831846	7	97882303	-0.013945329003036	0.010727204300764
DBP age-split (5 groups) with prior CVD	DBP pre-treatment (age <50)	rs187967283	7	98645942	-0.0173275675624609	0.0041587689158135
DBP age-split (5 groups) with prior CVD	DBP pre-treatment (age <50)	rs145902681	7	99688952	0.0153659991919994	0.0098405154920719
DBP age-split (5 groups) with prior CVD	DBP pre-treatment (age <50)	rs146428097	7	106854883	-0.0137281967326998	0.0112574083706372
DBP age-split (5 groups) with prior CVD	DBP pre-treatment (age <50)	rs146387091	7	114558825	0.0174068287014961	0.0067501384916174
DBP age-split (5 groups) with prior CVD	DBP pre-treatment (age <50)	rs79202942	7	116306737	0.0178269930183887	0.0094257027431606
DBP age-split (5 groups) with prior CVD	DBP pre-treatment (age <50)	rs73211904	7	116772327	0.0148409167304635	0.0215023406078571
DBP age-split (5 groups) with prior CVD	DBP pre-treatment (age <50)	rs13239186	7	117510621	0.0170305892825126	0.0075067676950466
DBP age-split (5 groups) with prior CVD	DBP pre-treatment (age <50)	rs150336637	7	118830025	-0.013963496312499	0.0122495167224364
DBP age-split (5 groups) with prior CVD	DBP pre-treatment (age <50)	rs145567388	7	124028676	-0.0160173662006855	0.005401492842615
DBP age-split (5 groups) with prior CVD	DBP pre-treatment (age <50)	rs34565165	7	129417056	-0.014991795644164	0.0082730761887018
DBP age-split (5 groups) with prior CVD	DBP pre-treatment (age <50)	rs148649778	7	131353094	-0.0149036766961216	0.0087406727423573
DBP age-split (5 groups) with prior CVD	DBP pre-treatment (age <50)	rs117732894	7	134678327	0.014889657497406	0.0084423502325925
DBP age-split (5 groups) with prior CVD	DBP pre-treatment (age <50)	rs188976134	7	135712198	0.0139994947239756	0.0107114883853549
DBP age-split (5 groups) with prior CVD	DBP pre-treatment (age <50)	rs73152557	7	137552996	-0.0161000713706016	0.0051592211051192
DBP age-split (5 groups) with prior CVD	DBP pre-treatment (age <50)	KDM7A	7	139830690	0.0151893515139818	0.0088227549689569
DBP age-split (5 groups) with prior CVD	DBP pre-treatment (age <50)	rs117492751	7	143103938	0.0207203365862369	0.0008887352100466
DBP age-split (5 groups) with prior CVD	DBP pre-treatment (age <50)	rs12703526	7	143107588	0.0177887827157974	0.0079421205842291
DBP age-split (5 groups) with prior CVD	DBP pre-treatment (age <50)	rs188102990	7	148409929	0.017893748357892	0.0034472777951385
DBP age-split (5 groups) with prior CVD	DBP pre-treatment (age <50)	REPIN1	7	150068205	0.0161261782050132	0.0063342714686232
DBP age-split (5 groups) with prior CVD	DBP pre-treatment (age <50)	rs891511	7	150704843	-0.0229968875646591	7.98482190338626e-06
DBP age-split (5 groups) with prior CVD	DBP pre-treatment (age <50)	rs3218409	7	152367438	-0.0156069882214069	0.0085711740212952
DBP age-split (5 groups) with prior CVD	DBP pre-treatment (age <50)	rs184852366	7	153118591	0.0144546115770936	0.01081420550758
DBP age-split (5 groups) with prior CVD	DBP pre-treatment (age <50)	rs150046801	7	157367376	0.0137152662500739	0.0158508786398518
DBP age-split (5 groups) with prior CVD	DBP pre-treatment (age <50)	rs149227461	7	157764544	0.0166839864104986	0.0088734362509986
DBP age-split (5 groups) with prior CVD	DBP pre-treatment (age <50)	rs112352077	7	158645181	0.0152712250128388	0.0088134314836916
DBP age-split (5 groups) with prior CVD	DBP pre-treatment (age <50)	rs2701957	8	1045412	0.0139353824779391	0.0107790219504957
DBP age-split (5 groups) with prior CVD	DBP pre-treatment (age <50)	rs150065855	8	1892430	0.0144002456218004	0.0091950907197527
DBP age-split (5 groups) with prior CVD	DBP pre-treatment (age <50)	rs79251038	8	2918259	0.0159549620002508	0.007916800321039
DBP age-split (5 groups) with prior CVD	DBP pre-treatment (age <50)	rs150295229	8	4077637	0.0150619270280003	0.0079284065299496
DBP age-split (5 groups) with prior CVD	DBP pre-treatment (age <50)	rs117928894	8	5124476	-0.0152061507105827	0.0112887094742725
DBP age-split (5 groups) with prior CVD	DBP pre-treatment (age <50)	rs186073325	8	6735075	0.0139888897538185	0.0114735018729321
DBP age-split (5 groups) with prior CVD	DBP pre-treatment (age <50)	rs117806237	8	6736446	0.0140563258901238	0.013490082562994
DBP age-split (5 groups) with prior CVD	DBP pre-treatment (age <50)	rs112788586	8	9036261	0.0138252601027488	0.011595579280181
DBP age-split (5 groups) with prior CVD	DBP pre-treatment (age <50)	rs181502440	8	10219362	0.015924958512187	0.0069876140149767
DBP age-split (5 groups) with prior CVD	DBP pre-treatment (age <50)	rs6601547	8	10861490	-0.0144489724189043	0.009044387696063
DBP age-split (5 groups) with prior CVD	DBP pre-treatment (age <50)	rs113925604	8	12737749	-0.0138331865891814	0.0125106286368468
DBP age-split (5 groups) with prior CVD	DBP pre-treatment (age <50)	rs192718822	8	19282392	-0.0143717164173722	0.011537420528817
DBP age-split (5 groups) with prior CVD	DBP pre-treatment (age <50)	rs78376313	8	19917471	0.0142996413633227	0.0131038426777741
DBP age-split (5 groups) with prior CVD	DBP pre-treatment (age <50)	rs150802647	8	22126848	0.0149417491629719	0.0102023779031827
DBP age-split (5 groups) with prior CVD	DBP pre-treatment (age <50)	rs117323841	8	22240472	0.0148461433127522	0.0093408807720134
DBP age-split (5 groups) with prior CVD	DBP pre-treatment (age <50)	rs17756316	8	22743580	-0.0134661365300416	0.0313531765392861
DBP age-split (5 groups) with prior CVD	DBP pre-treatment (age <50)	rs2457423	8	22775227	0.0165753178298473	0.0073584161180535
DBP age-split (5 groups) with prior CVD	DBP pre-treatment (age <50)	rs188346479	8	23197859	0.0158781819045543	0.0066824213701319
DBP age-split (5 groups) with prior CVD	DBP pre-treatment (age <50)	rs143247081	8	26061454	0.0140730859711766	0.010528986818286
DBP age-split (5 groups) with prior CVD	DBP pre-treatment (age <50)	rs117706888	8	30544723	-0.0176877025514841	0.004289120415823
DBP age-split (5 groups) with prior CVD	DBP pre-treatment (age <50)	rs118026018	8	31805594	-0.0151639292016625	0.0079215529659308
DBP age-split (5 groups) with prior CVD	DBP pre-treatment (age <50)	rs147744018	8	34045115	-0.0146978376433253	0.0091415163554604
DBP age-split (5 groups) with prior CVD	DBP pre-treatment (age <50)	rs117525300	8	39011159	-0.0147583223879337	0.0085335378625061
DBP age-split (5 groups) with prior CVD	DBP pre-treatment (age <50)	rs190321530	8	40353539	-0.0157114174216985	0.0069807572098311
DBP age-split (5 groups) with prior CVD	DBP pre-treatment (age <50)	rs118095504	8	42447377	0.0145590938627719	0.0113256981835215
DBP age-split (5 groups) with prior CVD	DBP pre-treatment (age <50)	rs186673326	8	43238488	-0.0153330126777291	0.0084390838911774
DBP age-split (5 groups) with prior CVD	DBP pre-treatment (age <50)	rs62515690	8	51387554	0.014008586294949	0.0144707295666757
DBP age-split (5 groups) with prior CVD	DBP pre-treatment (age <50)	rs13267632	8	52094470	0.0193986743688583	0.0007544419525672
DBP age-split (5 groups) with prior CVD	DBP pre-treatment (age <50)	rs180766835	8	56396372	0.0145387286320328	0.0091630647454523
DBP age-split (5 groups) with prior CVD	DBP pre-treatment (age <50)	rs148539586	8	60350885	0.0148020861670374	0.0113373118193862
DBP age-split (5 groups) with prior CVD	DBP pre-treatment (age <50)	rs117016948	8	63322876	0.014527590945363	0.0093653139279426
DBP age-split (5 groups) with prior CVD	DBP pre-treatment (age <50)	rs141449983	8	67992478	0.0151435546576976	0.0079772030881475
DBP age-split (5 groups) with prior CVD	DBP pre-treatment (age <50)	rs78626790	8	68921564	0.0138429449871182	0.0139813842839748
DBP age-split (5 groups) with prior CVD	DBP pre-treatment (age <50)	rs139379664	8	70197902	0.0151585778221488	0.008275378242582
DBP age-split (5 groups) with prior CVD	DBP pre-treatment (age <50)	rs7018096	8	71344584	0.014301243238151	0.0100686577629956
DBP age-split (5 groups) with prior CVD	DBP pre-treatment (age <50)	rs181149426	8	71587254	0.0134014682844281	0.0137044698203848
DBP age-split (5 groups) with prior CVD	DBP pre-treatment (age <50)	rs61753713	8	72981375	0.0145750064402818	0.0108328894566259
DBP age-split (5 groups) with prior CVD	DBP pre-treatment (age <50)	rs74622283	8	73020900	0.0163393858820199	0.0068410040085717
DBP age-split (5 groups) with prior CVD	DBP pre-treatment (age <50)	rs188995323	8	82430346	-0.0139035461470484	0.0106363375616394
DBP age-split (5 groups) with prior CVD	DBP pre-treatment (age <50)	rs141902818	8	90517501	0.0151458410546183	0.007625092439347
DBP age-split (5 groups) with prior CVD	DBP pre-treatment (age <50)	rs76799199	8	93909469	-0.0134834740310907	0.0119143380864959
DBP age-split (5 groups) with prior CVD	DBP pre-treatment (age <50)	rs73696762	8	101451907	0.016396939754486	0.0052312761441848
DBP age-split (5 groups) with prior CVD	DBP pre-treatment (age <50)	rs147489879	8	102930040	0.0142623223364353	0.0105669324023899
DBP age-split (5 groups) with prior CVD	DBP pre-treatment (age <50)	rs143081475	8	104377216	0.0166196525096893	0.0042808145876096
DBP age-split (5 groups) with prior CVD	DBP pre-treatment (age <50)	rs188223179	8	106477057	-0.0138188414275646	0.0119285757401084
DBP age-split (5 groups) with prior CVD	DBP pre-treatment (age <50)	rs190215223	8	111946580	0.0143849467858672	0.0130985988995555
DBP age-split (5 groups) with prior CVD	DBP pre-treatment (age <50)	rs117399600	8	115739140	0.0136488787829875	0.011480730886888
DBP age-split (5 groups) with prior CVD	DBP pre-treatment (age <50)	rs151263809	8	116190251	0.0144843878224492	0.0110875144550448
DBP age-split (5 groups) with prior CVD	DBP pre-treatment (age <50)	rs182443494	8	116285064	0.0144867291674017	0.0105340533840134
DBP age-split (5 groups) with prior CVD	DBP pre-treatment (age <50)	rs117412067	8	119358343	0.0149039002135396	0.0107026929871728
DBP age-split (5 groups) with prior CVD	DBP pre-treatment (age <50)	rs182778891	8	120998290	0.0133786275982856	0.0253340327758106
DBP age-split (5 groups) with prior CVD	DBP pre-treatment (age <50)	rs16902657	8	129142456	-0.0134102152660489	0.0139552267492879
DBP age-split (5 groups) with prior CVD	DBP pre-treatment (age <50)	rs149472053	8	135950558	0.0144961988553404	0.0107211272411341
DBP age-split (5 groups) with prior CVD	DBP pre-treatment (age <50)	rs76104331	8	136018695	-0.0138304820284247	0.0124063093166045
DBP age-split (5 groups) with prior CVD	DBP pre-treatment (age <50)	rs79848268	8	136190949	0.0155277550220489	0.0081841720049702
DBP age-split (5 groups) with prior CVD	DBP pre-treatment (age <50)	rs77136425	8	142738570	0.0138928545638918	0.0111344162654309
DBP age-split (5 groups) with prior CVD	DBP pre-treatment (age <50)	rs141141182	8	142914555	0.0151100745424628	0.0088192033146229
DBP age-split (5 groups) with prior CVD	DBP pre-treatment (age <50)	rs145951412	9	3220265	-0.0137757984921336	0.0122580743923747
DBP age-split (5 groups) with prior CVD	DBP pre-treatment (age <50)	rs78810181	9	7862326	0.0151860136538743	0.0100970822855078
DBP age-split (5 groups) with prior CVD	DBP pre-treatment (age <50)	rs13297903	9	8170480	-0.014149428345263	0.0105053975617539
DBP age-split (5 groups) with prior CVD	DBP pre-treatment (age <50)	rs150751761	9	8891226	-0.0140034090727567	0.0114701873916849
DBP age-split (5 groups) with prior CVD	DBP pre-treatment (age <50)	rs183327515	9	9750054	-0.0143588026985526	0.0111647550215718
DBP age-split (5 groups) with prior CVD	DBP pre-treatment (age <50)	rs112625922	9	13493510	0.0154947526752948	0.0099481376573261
DBP age-split (5 groups) with prior CVD	DBP pre-treatment (age <50)	rs13302756	9	14030625	0.0140283741056919	0.0107370951031152
DBP age-split (5 groups) with prior CVD	DBP pre-treatment (age <50)	rs144643181	9	14424041	-0.0146102281287312	0.0089393846505044
DBP age-split (5 groups) with prior CVD	DBP pre-treatment (age <50)	rs41313979	9	15451176	-0.0140883373096585	0.0103080702662169
DBP age-split (5 groups) with prior CVD	DBP pre-treatment (age <50)	rs141681193	9	16004942	0.0151603119447827	0.0085809931125947
DBP age-split (5 groups) with prior CVD	DBP pre-treatment (age <50)	rs142961943	9	17261313	-0.014418950304389	0.0116737931145219
DBP age-split (5 groups) with prior CVD	DBP pre-treatment (age <50)	rs147953826	9	18906747	0.0149306412786245	0.0094159577347878
DBP age-split (5 groups) with prior CVD	DBP pre-treatment (age <50)	rs62561747	9	19573902	-0.0159682482481002	0.0058035632087103
DBP age-split (5 groups) with prior CVD	DBP pre-treatment (age <50)	rs143691858	9	19744109	0.0140694566071033	0.0105818181067654
DBP age-split (5 groups) with prior CVD	DBP pre-treatment (age <50)	rs184125885	9	19909475	0.0146203767508268	0.0088235658075793
DBP age-split (5 groups) with prior CVD	DBP pre-treatment (age <50)	rs78096325	9	20207963	0.0139272417873144	0.0126398687357892
DBP age-split (5 groups) with prior CVD	DBP pre-treatment (age <50)	rs182619176	9	22447428	0.0147556373849511	0.010700041868451
DBP age-split (5 groups) with prior CVD	DBP pre-treatment (age <50)	rs189306707	9	23553232	0.0144270732998847	0.0107165137239808
DBP age-split (5 groups) with prior CVD	DBP pre-treatment (age <50)	rs74952276	9	24648494	-0.0146305514499545	0.0088152506247944
DBP age-split (5 groups) with prior CVD	DBP pre-treatment (age <50)	rs183784973	9	28883965	-0.0155563373118639	0.0081513832398216
DBP age-split (5 groups) with prior CVD	DBP pre-treatment (age <50)	rs150548975	9	33661759	0.0152565203607082	0.0128409025630826
DBP age-split (5 groups) with prior CVD	DBP pre-treatment (age <50)	rs41278305	9	37512014	0.0141351334750652	0.0121381576042156
DBP age-split (5 groups) with prior CVD	DBP pre-treatment (age <50)	rs143457440	9	73557972	0.0175068974494934	0.0027692321687166
DBP age-split (5 groups) with prior CVD	DBP pre-treatment (age <50)	rs145003940	9	73583522	0.0142941828817129	0.0099254700576484
DBP age-split (5 groups) with prior CVD	DBP pre-treatment (age <50)	rs560738	9	73699454	0.0139608466997742	0.0109078806553072
DBP age-split (5 groups) with prior CVD	DBP pre-treatment (age <50)	rs143868796	9	77476089	0.0153840100392699	0.0088488320582026
DBP age-split (5 groups) with prior CVD	DBP pre-treatment (age <50)	rs187865517	9	78389548	-0.0153855076059699	0.0067525126148825
DBP age-split (5 groups) with prior CVD	DBP pre-treatment (age <50)	rs138460699	9	81874618	0.0134429847821593	0.0133694053876357
DBP age-split (5 groups) with prior CVD	DBP pre-treatment (age <50)	rs79386528	9	82580294	0.0137103954330086	0.0126692195188727
DBP age-split (5 groups) with prior CVD	DBP pre-treatment (age <50)	rs11138859	9	83432089	-0.0147858010604977	0.0101500831179282
DBP age-split (5 groups) with prior CVD	DBP pre-treatment (age <50)	rs188914887	9	84133417	-0.0139595083892345	0.0115774092848864
DBP age-split (5 groups) with prior CVD	DBP pre-treatment (age <50)	rs3095755	9	90240813	-0.0137179000303149	0.0116171177173942
DBP age-split (5 groups) with prior CVD	DBP pre-treatment (age <50)	rs79682135	9	91876023	-0.0153182595968246	0.0076134436396609
DBP age-split (5 groups) with prior CVD	DBP pre-treatment (age <50)	rs143095354	9	92750554	-0.0143978353589773	0.0100093482701061
DBP age-split (5 groups) with prior CVD	DBP pre-treatment (age <50)	rs117541593	9	97178404	0.0154800144955515	0.0100102383044589
DBP age-split (5 groups) with prior CVD	DBP pre-treatment (age <50)	rs193070053	9	98316318	0.0135850189253687	0.0168750295864225
DBP age-split (5 groups) with prior CVD	DBP pre-treatment (age <50)	rs72745804	9	98939413	0.0168905723839998	0.00423104755078
DBP age-split (5 groups) with prior CVD	DBP pre-treatment (age <50)	rs79137699	9	104249070	0.0147884776815772	0.0099998397716852
DBP age-split (5 groups) with prior CVD	DBP pre-treatment (age <50)	rs79098215	9	104771178	0.0134870558977127	0.0120277534892691
DBP age-split (5 groups) with prior CVD	DBP pre-treatment (age <50)	rs12352031	9	105373725	-0.0135376183316111	0.0137933390217696
DBP age-split (5 groups) with prior CVD	DBP pre-treatment (age <50)	rs143221034	9	107619346	0.0153640238568186	0.0076154042652271
DBP age-split (5 groups) with prior CVD	DBP pre-treatment (age <50)	rs74741780	9	109855833	-0.0145789450034499	0.0123850062473212
DBP age-split (5 groups) with prior CVD	DBP pre-treatment (age <50)	rs146626258	9	112244598	-0.0140082649886608	0.010804737548127
DBP age-split (5 groups) with prior CVD	DBP pre-treatment (age <50)	rs143968510	9	117173227	0.0173501521348953	0.0041188398611237
DBP age-split (5 groups) with prior CVD	DBP pre-treatment (age <50)	rs117213262	9	120140227	0.0159936025738716	0.0107218148028998
DBP age-split (5 groups) with prior CVD	DBP pre-treatment (age <50)	rs117920810	9	121384584	0.0149496421217918	0.010200699120161
DBP age-split (5 groups) with prior CVD	DBP pre-treatment (age <50)	rs149437350	9	121526039	0.0139936646446585	0.011563012328785
DBP age-split (5 groups) with prior CVD	DBP pre-treatment (age <50)	rs10818679	9	125060891	0.0144638549536466	0.009200528730328
DBP age-split (5 groups) with prior CVD	DBP pre-treatment (age <50)	rs72769432	9	135995282	0.0144972540438175	0.0098441160296932
DBP age-split (5 groups) with prior CVD	DBP pre-treatment (age <50)	rs3094377	9	136312119	-0.0141923036426305	0.0099516780502856
DBP age-split (5 groups) with prior CVD	DBP pre-treatment (age <50)	rs56024141	9	138999148	-0.0140690747648477	0.0129023431256196
DBP age-split (5 groups) with prior CVD	DBP pre-treatment (age <50)	rs4147111	10	4097118	-0.0224588010460138	3.1585099411915294e-05
DBP age-split (5 groups) with prior CVD	DBP pre-treatment (age <50)	rs139298980	10	6270349	-0.0143301272764801	0.011370077998718
DBP age-split (5 groups) with prior CVD	DBP pre-treatment (age <50)	rs77125659	10	13569605	-0.0143106924369931	0.009805427021036
DBP age-split (5 groups) with prior CVD	DBP pre-treatment (age <50)	rs184396433	10	15560863	0.013625563122332	0.0131660919438836
DBP age-split (5 groups) with prior CVD	DBP pre-treatment (age <50)	rs139500794	10	19611987	-0.0147361364215612	0.0088388490302655
DBP age-split (5 groups) with prior CVD	DBP pre-treatment (age <50)	rs138986950	10	22093307	0.0140462275594472	0.0102788383886771
DBP age-split (5 groups) with prior CVD	DBP pre-treatment (age <50)	ARMC3	10	23271735	0.0152982678264379	0.0075459156729358
DBP age-split (5 groups) with prior CVD	DBP pre-treatment (age <50)	rs150540378	10	25094112	0.014413665048778	0.0091793859639828
DBP age-split (5 groups) with prior CVD	DBP pre-treatment (age <50)	rs190142534	10	27593852	-0.0152327679097652	0.010081815191194
DBP age-split (5 groups) with prior CVD	DBP pre-treatment (age <50)	rs76191871	10	36124547	0.0142602929845452	0.0108173038069405
DBP age-split (5 groups) with prior CVD	DBP pre-treatment (age <50)	rs181685809	10	43947171	-0.0141678592190146	0.0152003560500064
DBP age-split (5 groups) with prior CVD	DBP pre-treatment (age <50)	rs149273800	10	44171586	0.0174289923161268	0.0025907479442361
DBP age-split (5 groups) with prior CVD	DBP pre-treatment (age <50)	rs116940170	10	44480287	0.0134046347811818	0.0125749389629043
DBP age-split (5 groups) with prior CVD	DBP pre-treatment (age <50)	rs79738966	10	49578922	0.0147593282163143	0.0103017736865353
DBP age-split (5 groups) with prior CVD	DBP pre-treatment (age <50)	rs112112058	10	50083881	-0.0148060927167534	0.1068868436302772
DBP age-split (5 groups) with prior CVD	DBP pre-treatment (age <50)	rs148284952	10	52939217	0.0147866588085889	0.0095632577076811
DBP age-split (5 groups) with prior CVD	DBP pre-treatment (age <50)	rs117130500	10	53011690	0.0137772336602211	0.0119208864377857
DBP age-split (5 groups) with prior CVD	DBP pre-treatment (age <50)	rs72791012	10	54346466	-0.0150604182854294	0.0079185170185263
DBP age-split (5 groups) with prior CVD	DBP pre-treatment (age <50)	rs145731317	10	54980450	0.0144295385107398	0.0091378708563768
DBP age-split (5 groups) with prior CVD	DBP pre-treatment (age <50)	rs72833345	10	63676353	-0.014344235882163	0.0094179496760462
DBP age-split (5 groups) with prior CVD	DBP pre-treatment (age <50)	rs148614267	10	72134503	-0.0140957776457071	0.0115733849413365
DBP age-split (5 groups) with prior CVD	DBP pre-treatment (age <50)	rs149407355	10	72418136	0.0163060557097196	0.0066866744583219
DBP age-split (5 groups) with prior CVD	DBP pre-treatment (age <50)	rs77234070	10	72429768	-0.013806396164	0.0110753049128331
DBP age-split (5 groups) with prior CVD	DBP pre-treatment (age <50)	rs145501502	10	76641776	0.0156954526901245	0.0061145741055969
DBP age-split (5 groups) with prior CVD	DBP pre-treatment (age <50)	rs117206720	10	77726971	-0.0142494533210992	0.0099592393704249
DBP age-split (5 groups) with prior CVD	DBP pre-treatment (age <50)	RPS24	10	79805044	0.0139804286882281	0.0126182205643703
DBP age-split (5 groups) with prior CVD	DBP pre-treatment (age <50)	rs57939561	10	95545505	-0.0142093822360038	0.0099743880234929
DBP age-split (5 groups) with prior CVD	DBP pre-treatment (age <50)	rs80314712	10	98403019	-0.0154822384938597	0.0066218038438255
DBP age-split (5 groups) with prior CVD	DBP pre-treatment (age <50)	rs112039018	10	100405664	0.0144788725301623	0.0109407483515767
DBP age-split (5 groups) with prior CVD	DBP pre-treatment (age <50)	rs117915390	10	106758237	-0.0145739121362566	0.0145063072292846
DBP age-split (5 groups) with prior CVD	DBP pre-treatment (age <50)	rs11192456	10	107260963	0.0159732662141323	0.0063561934415157
DBP age-split (5 groups) with prior CVD	DBP pre-treatment (age <50)	rs142231358	10	107715231	-0.0150417806580662	0.0099976076856606
DBP age-split (5 groups) with prior CVD	DBP pre-treatment (age <50)	rs150696517	10	114635367	0.0136485435068607	0.0125425672866457
DBP age-split (5 groups) with prior CVD	DBP pre-treatment (age <50)	rs11575622	10	115314774	0.0144142545759677	0.0138490829750186
DBP age-split (5 groups) with prior CVD	DBP pre-treatment (age <50)	rs11196589	10	115779717	0.0157659780234098	0.0144812401959814
DBP age-split (5 groups) with prior CVD	DBP pre-treatment (age <50)	rs190086441	10	115903892	0.0159300547093153	0.0093474319394414
DBP age-split (5 groups) with prior CVD	DBP pre-treatment (age <50)	rs116915204	10	117394358	-0.0161576550453901	0.0055083239556195
DBP age-split (5 groups) with prior CVD	DBP pre-treatment (age <50)	rs117403816	10	125419383	0.0135666541755199	0.0132417584420477
DBP age-split (5 groups) with prior CVD	DBP pre-treatment (age <50)	rs7079561	10	128153755	0.0150946034118533	0.0081847305442819
DBP age-split (5 groups) with prior CVD	DBP pre-treatment (age <50)	rs141324035	10	129092219	0.0140668721869587	0.0127584385317902
DBP age-split (5 groups) with prior CVD	DBP pre-treatment (age <50)	rs61872220	10	129353016	-0.0142727773636579	0.0112376171955471
DBP age-split (5 groups) with prior CVD	DBP pre-treatment (age <50)	rs139138851	10	130861424	-0.0140880970284342	0.0121304891054419
DBP age-split (5 groups) with prior CVD	DBP pre-treatment (age <50)	rs61861965	10	133188361	0.0143181355670094	0.0094131964931454
DBP age-split (5 groups) with prior CVD	DBP pre-treatment (age <50)	rs141280168	11	1863945	0.0147802671417593	0.0117159950850586
DBP age-split (5 groups) with prior CVD	DBP pre-treatment (age <50)	rs184567083	11	2995324	0.0141940107569098	0.0099666054195291
DBP age-split (5 groups) with prior CVD	DBP pre-treatment (age <50)	rs117455119	11	2996279	0.0147797306999564	0.0114364631257838
DBP age-split (5 groups) with prior CVD	DBP pre-treatment (age <50)	rs144932265	11	5974810	0.0148486625403165	0.0105090740853639
DBP age-split (5 groups) with prior CVD	DBP pre-treatment (age <50)	rs146274088	11	11999869	-0.0135869290679693	0.0125764779332517
DBP age-split (5 groups) with prior CVD	DBP pre-treatment (age <50)	rs146614433	11	18906599	0.0175934880971908	0.0034974098054273
DBP age-split (5 groups) with prior CVD	DBP pre-treatment (age <50)	rs185153638	11	26815394	-0.014273096807301	0.0101865879516188
DBP age-split (5 groups) with prior CVD	DBP pre-treatment (age <50)	rs117568633	11	33763346	-0.0174769200384616	0.0036863559985677
DBP age-split (5 groups) with prior CVD	DBP pre-treatment (age <50)	rs78498797	11	34521974	0.014348586089909	0.0105788904784593
DBP age-split (5 groups) with prior CVD	DBP pre-treatment (age <50)	rs1923295	11	35442608	0.0148474797606468	0.0104261239386451
DBP age-split (5 groups) with prior CVD	DBP pre-treatment (age <50)	rs1454070	11	44291595	0.0147397527471184	0.0118205639937911
DBP age-split (5 groups) with prior CVD	DBP pre-treatment (age <50)	rs142486667	11	50272238	0.0157083142548799	0.0905171345884467
DBP age-split (5 groups) with prior CVD	DBP pre-treatment (age <50)	rs144441700	11	55952395	0.0153594408184289	0.1247008473883248
DBP age-split (5 groups) with prior CVD	DBP pre-treatment (age <50)	rs146046305	11	63065164	-0.0139611372724175	0.0113335010012729
DBP age-split (5 groups) with prior CVD	DBP pre-treatment (age <50)	rs142039973	11	68839145	-0.0147944502532482	0.0087535844021682
DBP age-split (5 groups) with prior CVD	DBP pre-treatment (age <50)	rs117315014	11	78436816	-0.0150183225050568	0.0139172538306836
DBP age-split (5 groups) with prior CVD	DBP pre-treatment (age <50)	rs4945357	11	79313625	-0.0174539964646101	0.0037512856027421
DBP age-split (5 groups) with prior CVD	DBP pre-treatment (age <50)	rs149130673	11	83722884	-0.0137050217017531	0.0122647631928193
DBP age-split (5 groups) with prior CVD	DBP pre-treatment (age <50)	rs11605027	11	90427572	-0.013852379284799	0.0108247504268794
DBP age-split (5 groups) with prior CVD	DBP pre-treatment (age <50)	rs76655861	11	95161659	-0.0145591394975781	0.0088109701193898
DBP age-split (5 groups) with prior CVD	DBP pre-treatment (age <50)	rs1840040	11	100057886	0.0146292056888341	0.0121414096718852
DBP age-split (5 groups) with prior CVD	DBP pre-treatment (age <50)	rs142953208	11	100908309	-0.0199380200356245	0.0005582181666998
DBP age-split (5 groups) with prior CVD	DBP pre-treatment (age <50)	rs147504639	11	103551735	-0.0135133601725101	0.0132107521878327
DBP age-split (5 groups) with prior CVD	DBP pre-treatment (age <50)	rs117155165	11	104800775	0.0142721682786941	0.0101295102032946
DBP age-split (5 groups) with prior CVD	DBP pre-treatment (age <50)	rs146038976	11	112800853	-0.0180365163832902	0.0019064855316654
DBP age-split (5 groups) with prior CVD	DBP pre-treatment (age <50)	rs12418028	11	117790674	-0.0158151909708976	0.0061080242886721
DBP age-split (5 groups) with prior CVD	DBP pre-treatment (age <50)	SCN2B	11	118040027	-0.0141799179837107	0.0106550633018381
DBP age-split (5 groups) with prior CVD	DBP pre-treatment (age <50)	rs189090329	11	119304188	-0.0141709875315427	0.012069105666969
DBP age-split (5 groups) with prior CVD	DBP pre-treatment (age <50)	rs139012753	11	121052333	0.0136803546920418	0.0252447785106578
DBP age-split (5 groups) with prior CVD	DBP pre-treatment (age <50)	rs80004452	11	121350996	0.0162317845970392	0.0101545337069119
DBP age-split (5 groups) with prior CVD	DBP pre-treatment (age <50)	rs116932343	11	123056220	-0.0155080966651439	0.0087760267159664
DBP age-split (5 groups) with prior CVD	DBP pre-treatment (age <50)	rs76566903	11	123531201	-0.0137896975502371	0.0203505815806888
DBP age-split (5 groups) with prior CVD	DBP pre-treatment (age <50)	rs78451361	11	124445031	0.0143294818699359	0.010631118326911
DBP age-split (5 groups) with prior CVD	DBP pre-treatment (age <50)	rs113061053	11	128969575	-0.0141134597361087	0.0115871922820375
DBP age-split (5 groups) with prior CVD	DBP pre-treatment (age <50)	rs78910050	11	134155202	-0.0137809747830033	0.0110526598262292
DBP age-split (5 groups) with prior CVD	DBP pre-treatment (age <50)	rs34993275	12	624693	0.0140349073335528	0.0114778633157581
DBP age-split (5 groups) with prior CVD	DBP pre-treatment (age <50)	rs112241716	12	1179512	-0.0148743605241179	0.0081408264107811
DBP age-split (5 groups) with prior CVD	DBP pre-treatment (age <50)	rs116873880	12	2292255	0.0139691438525915	0.0130466006461426
DBP age-split (5 groups) with prior CVD	DBP pre-treatment (age <50)	rs150154323	12	2807275	0.0142097845673561	0.0125324118291335
DBP age-split (5 groups) with prior CVD	DBP pre-treatment (age <50)	rs17177326	12	4546565	0.0139806792140007	0.0122739286973452
DBP age-split (5 groups) with prior CVD	DBP pre-treatment (age <50)	rs141206443	12	5600070	0.0154277626425027	0.0089844798496184
DBP age-split (5 groups) with prior CVD	DBP pre-treatment (age <50)	rs116898323	12	6503354	0.0147592201828956	0.0088295021729711
DBP age-split (5 groups) with prior CVD	DBP pre-treatment (age <50)	ATN1	12	7042555	0.013810496777296	0.0114767471059413
DBP age-split (5 groups) with prior CVD	DBP pre-treatment (age <50)	rs55704972	12	7840958	0.0135787725448608	0.0115743094411771
DBP age-split (5 groups) with prior CVD	DBP pre-treatment (age <50)	rs140886842	12	15194279	-0.0136781372129917	0.0129296261100983
DBP age-split (5 groups) with prior CVD	DBP pre-treatment (age <50)	rs146760661	12	15556788	0.0143325943499803	0.0101244541006659
DBP age-split (5 groups) with prior CVD	DBP pre-treatment (age <50)	rs35668443	12	15972117	-0.01892951130867	0.0009386057557264
DBP age-split (5 groups) with prior CVD	DBP pre-treatment (age <50)	rs143785992	12	16079579	0.0139946192502975	0.0125010603305781
DBP age-split (5 groups) with prior CVD	DBP pre-treatment (age <50)	rs143220425	12	19325856	-0.0136361699551343	0.0119198164315492
DBP age-split (5 groups) with prior CVD	DBP pre-treatment (age <50)	rs73073686	12	20354507	-0.0200779028236866	0.0009470161626979
DBP age-split (5 groups) with prior CVD	DBP pre-treatment (age <50)	PDE3A	12	20679747	0.0140700209885835	0.0104981451646188
DBP age-split (5 groups) with prior CVD	DBP pre-treatment (age <50)	rs147659426	12	24163027	-0.013817299157381	0.0111454229531792
DBP age-split (5 groups) with prior CVD	DBP pre-treatment (age <50)	rs79511092	12	27911477	-0.015757817775011	0.0062570337916595
DBP age-split (5 groups) with prior CVD	DBP pre-treatment (age <50)	rs142667696	12	40849534	-0.0167137254029512	0.0054725579871376
DBP age-split (5 groups) with prior CVD	DBP pre-treatment (age <50)	rs77764600	12	42994726	0.0146398767828941	0.0099966509298409
DBP age-split (5 groups) with prior CVD	DBP pre-treatment (age <50)	rs75449165	12	46907380	-0.0170367062091827	0.0059444411810507
DBP age-split (5 groups) with prior CVD	DBP pre-treatment (age <50)	rs73097129	12	52802682	-0.0139952152967453	0.0115820132402435
DBP age-split (5 groups) with prior CVD	DBP pre-treatment (age <50)	rs111648792	12	54596764	0.0143468948081135	0.010131702379979
DBP age-split (5 groups) with prior CVD	DBP pre-treatment (age <50)	rs113808165	12	57908817	0.0153176579624414	0.0086537353981916
DBP age-split (5 groups) with prior CVD	DBP pre-treatment (age <50)	rs181740607	12	60450834	0.0145260170102119	0.0120059778948289
DBP age-split (5 groups) with prior CVD	DBP pre-treatment (age <50)	rs148381494	12	66383345	0.0157321747392416	0.0060940432285621
DBP age-split (5 groups) with prior CVD	DBP pre-treatment (age <50)	rs117806945	12	71641335	-0.0161979794502258	0.0050199995512883
DBP age-split (5 groups) with prior CVD	DBP pre-treatment (age <50)	rs184551429	12	76118810	-0.0146975507959723	0.0094469329930765
DBP age-split (5 groups) with prior CVD	DBP pre-treatment (age <50)	rs78398809	12	86485225	-0.0136140454560518	0.0128563402737157
DBP age-split (5 groups) with prior CVD	DBP pre-treatment (age <50)	rs825953	12	90720429	0.0145800625905394	0.0112853068147063
DBP age-split (5 groups) with prior CVD	DBP pre-treatment (age <50)	rs192574789	12	93435886	0.0138923022896051	0.0130296483918864
DBP age-split (5 groups) with prior CVD	DBP pre-treatment (age <50)	rs185533443	12	93546948	-0.0153061682358384	0.009307387938076
DBP age-split (5 groups) with prior CVD	DBP pre-treatment (age <50)	rs191231526	12	93733094	0.0142459534108638	0.0101432817943351
DBP age-split (5 groups) with prior CVD	DBP pre-treatment (age <50)	rs181519002	12	94454901	0.0181543566286563	0.0025423358982406
DBP age-split (5 groups) with prior CVD	DBP pre-treatment (age <50)	rs142687692	12	95242715	-0.0140912476927042	0.0109032498397234
DBP age-split (5 groups) with prior CVD	DBP pre-treatment (age <50)	rs142620013	12	97478822	0.0136311026290059	0.0114698147015226
DBP age-split (5 groups) with prior CVD	DBP pre-treatment (age <50)	rs146291862	12	100089424	0.014986908994615	0.0083686785393136
DBP age-split (5 groups) with prior CVD	DBP pre-treatment (age <50)	rs139222227	12	101971767	-0.014863315038383	0.0116160381059637
DBP age-split (5 groups) with prior CVD	DBP pre-treatment (age <50)	rs67585720	12	114117839	0.0165758896619081	0.0046797927360578
DBP age-split (5 groups) with prior CVD	DBP pre-treatment (age <50)	rs73202227	12	115569217	-0.0134084112942218	0.0211732863246384
DBP age-split (5 groups) with prior CVD	DBP pre-treatment (age <50)	rs9658476	12	117680419	0.0154126798734068	0.0093406968059424
DBP age-split (5 groups) with prior CVD	DBP pre-treatment (age <50)	rs190060873	12	118640929	0.018465656787157	0.0010802675670085
DBP age-split (5 groups) with prior CVD	DBP pre-treatment (age <50)	rs111682266	12	124715803	0.0158375278115272	0.0079543115562828
DBP age-split (5 groups) with prior CVD	DBP pre-treatment (age <50)	rs2695948	12	127691532	-0.0155713940039277	0.0067074155124292
DBP age-split (5 groups) with prior CVD	DBP pre-treatment (age <50)	rs146173771	12	131073554	0.013515880331397	0.0119245587962154
DBP age-split (5 groups) with prior CVD	DBP pre-treatment (age <50)	rs137997477	13	25744072	0.0143500911071896	0.0119075169187206
DBP age-split (5 groups) with prior CVD	DBP pre-treatment (age <50)	rs9581764	13	27436989	0.0162301901727914	0.0058571101245729
DBP age-split (5 groups) with prior CVD	DBP pre-treatment (age <50)	rs117648533	13	30725413	-0.015506949275732	0.0093269582483558
DBP age-split (5 groups) with prior CVD	DBP pre-treatment (age <50)	rs117259736	13	30888970	0.014163221232593	0.0105575847920721
DBP age-split (5 groups) with prior CVD	DBP pre-treatment (age <50)	rs192556359	13	34472931	0.0160225369036197	0.0075955909624398
DBP age-split (5 groups) with prior CVD	DBP pre-treatment (age <50)	rs12864000	13	53477984	-0.0157285872846841	0.008375769613526
DBP age-split (5 groups) with prior CVD	DBP pre-treatment (age <50)	rs149686770	13	55580091	-0.01421086397022	0.012505223540646
DBP age-split (5 groups) with prior CVD	DBP pre-treatment (age <50)	rs145029778	13	62824694	0.0149173280224204	0.0108037413598468
DBP age-split (5 groups) with prior CVD	DBP pre-treatment (age <50)	rs75877356	13	65930486	-0.0142845809459686	0.0107401362822504
DBP age-split (5 groups) with prior CVD	DBP pre-treatment (age <50)	rs112882324	13	74270211	0.0152342049404978	0.008840333434167
DBP age-split (5 groups) with prior CVD	DBP pre-treatment (age <50)	rs138953768	13	77519654	-0.0174463521689176	0.0051351106600039
DBP age-split (5 groups) with prior CVD	DBP pre-treatment (age <50)	rs191824376	13	77915942	0.0134236300364136	0.0132417489221765
DBP age-split (5 groups) with prior CVD	DBP pre-treatment (age <50)	rs147626785	13	83604959	-0.0141415856778621	0.0106527435206261
DBP age-split (5 groups) with prior CVD	DBP pre-treatment (age <50)	rs117898152	13	89689524	0.0147438179701566	0.0102106456324398
DBP age-split (5 groups) with prior CVD	DBP pre-treatment (age <50)	rs61134783	13	95989927	0.01574132964015	0.0083763871543761
DBP age-split (5 groups) with prior CVD	DBP pre-treatment (age <50)	rs117936423	13	98228870	0.013722101226449	0.0126780470617686
DBP age-split (5 groups) with prior CVD	DBP pre-treatment (age <50)	rs141076534	13	98358432	0.0158394947648048	0.006992449006491
DBP age-split (5 groups) with prior CVD	DBP pre-treatment (age <50)	rs191247996	13	104660984	0.0145988287404179	0.0115978745543921
DBP age-split (5 groups) with prior CVD	DBP pre-treatment (age <50)	rs146609122	13	108317776	-0.0149540435522794	0.0092145816637222
DBP age-split (5 groups) with prior CVD	DBP pre-treatment (age <50)	rs3177954	14	21989829	0.015002217143774	0.0336516212771926
DBP age-split (5 groups) with prior CVD	DBP pre-treatment (age <50)	rs1754633	14	22002745	0.0151642262935638	0.0331189888364049
DBP age-split (5 groups) with prior CVD	DBP pre-treatment (age <50)	rs150097482	14	22751377	0.0149845452979207	0.0091394721982408
DBP age-split (5 groups) with prior CVD	DBP pre-treatment (age <50)	rs141445539	14	23258396	-0.0136281577870249	0.0138588497835265
DBP age-split (5 groups) with prior CVD	DBP pre-treatment (age <50)	CMA1	14	24976015	0.0142278438434004	0.0107184836821668
DBP age-split (5 groups) with prior CVD	DBP pre-treatment (age <50)	rs116937156	14	34660289	0.0167121216654777	0.004907624625676
DBP age-split (5 groups) with prior CVD	DBP pre-treatment (age <50)	rs927299	14	35841193	-0.0140634551644325	0.0102976731481993
DBP age-split (5 groups) with prior CVD	DBP pre-treatment (age <50)	rs78222199	14	39255488	0.0145419230684638	0.010732172626366
DBP age-split (5 groups) with prior CVD	DBP pre-treatment (age <50)	rs117357229	14	49583911	0.0154828066006302	0.0072222830749428
DBP age-split (5 groups) with prior CVD	DBP pre-treatment (age <50)	rs11538024	14	70181549	-0.0134524693712592	0.0189073532846817
DBP age-split (5 groups) with prior CVD	DBP pre-treatment (age <50)	rs61980659	14	70416792	-0.0144109465181827	0.0135671443471756
DBP age-split (5 groups) with prior CVD	DBP pre-treatment (age <50)	rs117700186	14	72594955	0.015708602964878	0.0084175805157573
DBP age-split (5 groups) with prior CVD	DBP pre-treatment (age <50)	rs117755333	14	74873332	0.0142468325793743	0.0105000112073676
DBP age-split (5 groups) with prior CVD	DBP pre-treatment (age <50)	rs138091497	14	75501715	-0.0145408511161804	0.0093427964590037
DBP age-split (5 groups) with prior CVD	DBP pre-treatment (age <50)	rs79564484	14	82371050	0.0140988314524292	0.0227310309184535
DBP age-split (5 groups) with prior CVD	DBP pre-treatment (age <50)	rs10133279	14	82702712	0.0162979643791914	0.0082155265317544
DBP age-split (5 groups) with prior CVD	DBP pre-treatment (age <50)	rs149496062	14	87568925	-0.0146438516676425	0.0103136904252794
DBP age-split (5 groups) with prior CVD	DBP pre-treatment (age <50)	rs181085181	14	89684093	0.013793465681374	0.0115712381163608
DBP age-split (5 groups) with prior CVD	DBP pre-treatment (age <50)	rs75899149	14	96149678	0.0150139164179563	0.0108305786358709
DBP age-split (5 groups) with prior CVD	DBP pre-treatment (age <50)	rs111715673	14	96287483	0.0145776281133294	0.0107988384165007
DBP age-split (5 groups) with prior CVD	DBP pre-treatment (age <50)	rs72694250	14	97543107	0.013989052735269	0.0103075264968988
DBP age-split (5 groups) with prior CVD	DBP pre-treatment (age <50)	rs72702682	14	99783718	0.0141861597076058	0.0099788045578425
DBP age-split (5 groups) with prior CVD	DBP pre-treatment (age <50)	rs188534908	14	99853006	-0.0151948444545269	0.0075339052466042
DBP age-split (5 groups) with prior CVD	DBP pre-treatment (age <50)	rs59284623	14	101886587	-0.0172669030725955	0.0051668712071585
DBP age-split (5 groups) with prior CVD	DBP pre-treatment (age <50)	rs112965173	14	104183425	-0.0145300878211855	0.0111719648329794
DBP age-split (5 groups) with prior CVD	DBP pre-treatment (age <50)	rs139813670	15	22974473	0.0153275690972805	0.0070346844106683
DBP age-split (5 groups) with prior CVD	DBP pre-treatment (age <50)	rs113092006	15	30335173	-0.0173396002501249	0.0059451823243916
DBP age-split (5 groups) with prior CVD	DBP pre-treatment (age <50)	rs184520685	15	35723649	0.0173848550766706	0.0042851493890199
DBP age-split (5 groups) with prior CVD	DBP pre-treatment (age <50)	rs75237170	15	40911068	-0.01479515992105	0.008179554881677
DBP age-split (5 groups) with prior CVD	DBP pre-treatment (age <50)	rs182497288	15	46121136	0.014868514612317	0.0101400290190046
DBP age-split (5 groups) with prior CVD	DBP pre-treatment (age <50)	rs193053551	15	62739793	0.0158745422959327	0.0069675232183575
DBP age-split (5 groups) with prior CVD	DBP pre-treatment (age <50)	rs180971773	15	65866667	0.0158686526119709	0.0078839734242892
DBP age-split (5 groups) with prior CVD	DBP pre-treatment (age <50)	rs117017612	15	66166673	-0.0136775551363825	0.0141169867427063
DBP age-split (5 groups) with prior CVD	DBP pre-treatment (age <50)	rs147910674	15	72986721	0.0153129687532782	0.0075274420647654
DBP age-split (5 groups) with prior CVD	DBP pre-treatment (age <50)	rs137937561	15	74337579	-0.0140974344685673	0.0101417591657172
DBP age-split (5 groups) with prior CVD	DBP pre-treatment (age <50)	COX5A	15	75221320	0.017482940107584	0.0038124497024662
DBP age-split (5 groups) with prior CVD	DBP pre-treatment (age <50)	rs56403222	15	78048907	-0.0139297721907496	0.0107141484825119
DBP age-split (5 groups) with prior CVD	DBP pre-treatment (age <50)	rs77718466	15	85637429	0.0144085232168436	0.0103390892498939
DBP age-split (5 groups) with prior CVD	DBP pre-treatment (age <50)	rs75025493	15	87491677	-0.0141300251707434	0.0112027196513563
DBP age-split (5 groups) with prior CVD	DBP pre-treatment (age <50)	rs4243095	15	88258582	0.0177865773439407	0.0029684903713938
DBP age-split (5 groups) with prior CVD	DBP pre-treatment (age <50)	rs72760084	15	88988264	-0.0142226070165634	0.0104916156416452
DBP age-split (5 groups) with prior CVD	DBP pre-treatment (age <50)	rs7164469	15	93582764	0.0139017347246408	0.0123441238008723
DBP age-split (5 groups) with prior CVD	DBP pre-treatment (age <50)	rs72758097	15	94086557	0.0135048404335975	0.0119153188214725
DBP age-split (5 groups) with prior CVD	DBP pre-treatment (age <50)	rs142105574	15	96466625	0.0151627380400896	0.0130818704720907
DBP age-split (5 groups) with prior CVD	DBP pre-treatment (age <50)	rs28703750	15	98574853	0.0139632616192102	0.0117553488159969
DBP age-split (5 groups) with prior CVD	DBP pre-treatment (age <50)	rs45530432	16	337655	-0.0174475871026515	0.0060236637165095
DBP age-split (5 groups) with prior CVD	DBP pre-treatment (age <50)	rs117575085	16	504505	0.0140747530385851	0.0147859904384728
DBP age-split (5 groups) with prior CVD	DBP pre-treatment (age <50)	rs139491786	16	2086421	-0.0168813057243824	0.0070752863156867
DBP age-split (5 groups) with prior CVD	DBP pre-treatment (age <50)	rs77858505	16	2552650	0.0144620388746261	0.0099563783143287
DBP age-split (5 groups) with prior CVD	DBP pre-treatment (age <50)	rs150350542	16	3603371	0.0174212791025638	0.0048156206531263
DBP age-split (5 groups) with prior CVD	DBP pre-treatment (age <50)	rs141514610	16	5079701	-0.0149167142808437	0.0082053125045769
DBP age-split (5 groups) with prior CVD	DBP pre-treatment (age <50)	rs142772911	16	5447637	0.0157291181385517	0.0063376299609971
DBP age-split (5 groups) with prior CVD	DBP pre-treatment (age <50)	rs140361888	16	5830408	-0.0184157863259315	0.0018659762966271
DBP age-split (5 groups) with prior CVD	DBP pre-treatment (age <50)	rs189040483	16	7563198	-0.0135337766259908	0.011946903420879
DBP age-split (5 groups) with prior CVD	DBP pre-treatment (age <50)	rs79216789	16	11009541	0.0148990806192159	0.0082267445740885
DBP age-split (5 groups) with prior CVD	DBP pre-treatment (age <50)	rs117832157	16	18244589	-0.0147226359695196	0.0113460493616802
DBP age-split (5 groups) with prior CVD	DBP pre-treatment (age <50)	rs145886273	16	19721014	-0.0136685157194733	0.0130704665634246
DBP age-split (5 groups) with prior CVD	DBP pre-treatment (age <50)	rs185368422	16	25204903	0.0141389919444918	0.012580976749201
DBP age-split (5 groups) with prior CVD	DBP pre-treatment (age <50)	rs183664114	16	25751420	0.0167396422475576	0.0052455961993288
DBP age-split (5 groups) with prior CVD	DBP pre-treatment (age <50)	rs4787896	16	27026342	0.0145801939070224	0.0094624739060065
DBP age-split (5 groups) with prior CVD	DBP pre-treatment (age <50)	rs148761519	16	27527460	0.0137214306741952	0.0113340641068701
DBP age-split (5 groups) with prior CVD	DBP pre-treatment (age <50)	rs113803159	16	28898778	-0.0145215773954987	0.0091588476642839
DBP age-split (5 groups) with prior CVD	DBP pre-treatment (age <50)	rs1079562	16	54017262	-0.0166653655469417	0.0052255484776884
DBP age-split (5 groups) with prior CVD	DBP pre-treatment (age <50)	rs141202324	16	54583952	-0.0144459474831819	0.0137396301826157
DBP age-split (5 groups) with prior CVD	DBP pre-treatment (age <50)	rs10163253	16	54670128	0.0137031553313136	0.0139683548176081
DBP age-split (5 groups) with prior CVD	DBP pre-treatment (age <50)	rs62034215	16	54684620	-0.0149737326428294	0.0100728521982214
DBP age-split (5 groups) with prior CVD	DBP pre-treatment (age <50)	rs117914597	16	56404119	-0.0147020183503627	0.0102072550788393
DBP age-split (5 groups) with prior CVD	DBP pre-treatment (age <50)	rs72788190	16	58452271	-0.0161796938627958	0.0057818644717844
DBP age-split (5 groups) with prior CVD	DBP pre-treatment (age <50)	rs12934689	16	59733189	0.0139332404360175	0.0107996796104722
DBP age-split (5 groups) with prior CVD	DBP pre-treatment (age <50)	rs72794237	16	66926919	-0.0174780059605836	0.0035185191436596
DBP age-split (5 groups) with prior CVD	DBP pre-treatment (age <50)	rs145501033	16	78462920	0.0135930413380265	0.0116915450267088
DBP age-split (5 groups) with prior CVD	DBP pre-treatment (age <50)	rs184885119	16	78921097	0.0156476367264986	0.0064373751074692
DBP age-split (5 groups) with prior CVD	DBP pre-treatment (age <50)	rs183465161	16	80576722	-0.0148161388933658	0.0099273514393155
DBP age-split (5 groups) with prior CVD	DBP pre-treatment (age <50)	rs58915321	16	81557939	-0.0138076869770884	0.0108213311222764
DBP age-split (5 groups) with prior CVD	DBP pre-treatment (age <50)	rs189846148	16	82006517	0.0148662161082029	0.0086648766533729
DBP age-split (5 groups) with prior CVD	DBP pre-treatment (age <50)	rs76494924	16	83677391	-0.0136342709884047	0.012564907596216
DBP age-split (5 groups) with prior CVD	DBP pre-treatment (age <50)	rs13331882	16	84362421	0.0190830156207084	0.0008130248960262
DBP age-split (5 groups) with prior CVD	DBP pre-treatment (age <50)	rs73251466	16	84560597	-0.0145194754004478	0.0088926101030968
DBP age-split (5 groups) with prior CVD	DBP pre-treatment (age <50)	rs17245675	16	86282467	0.0137346209958195	0.0125748171282911
DBP age-split (5 groups) with prior CVD	DBP pre-treatment (age <50)	rs117023662	16	88988550	0.0146514903753995	0.0127652647028465
DBP age-split (5 groups) with prior CVD	DBP pre-treatment (age <50)	rs56013641	17	256226	0.0135247530415654	0.0137854538127027
DBP age-split (5 groups) with prior CVD	DBP pre-treatment (age <50)	rs139069111	17	1147684	0.0142879551276564	0.0095409400347292
DBP age-split (5 groups) with prior CVD	DBP pre-treatment (age <50)	rs4790859	17	1897820	-0.0171851348131895	0.003961480091031
DBP age-split (5 groups) with prior CVD	DBP pre-treatment (age <50)	rs141293999	17	4368278	0.016062669456005	0.0054028356975322
DBP age-split (5 groups) with prior CVD	DBP pre-treatment (age <50)	rs183255449	17	6981122	0.0156040238216519	0.0069969141883893
DBP age-split (5 groups) with prior CVD	DBP pre-treatment (age <50)	rs139455141	17	6985174	0.0145381083711981	0.009826973106745
DBP age-split (5 groups) with prior CVD	DBP pre-treatment (age <50)	rs62059693	17	7723513	-0.0160586666315794	0.0069264628259879
DBP age-split (5 groups) with prior CVD	DBP pre-treatment (age <50)	rs72848105	17	8661423	0.0167390722781419	0.0072720128783331
DBP age-split (5 groups) with prior CVD	DBP pre-treatment (age <50)	rs111966470	17	12048042	-0.0145200574770569	0.0121533313142323
DBP age-split (5 groups) with prior CVD	DBP pre-treatment (age <50)	rs191588774	17	18857322	0.0152283757925033	0.0071055051891531
DBP age-split (5 groups) with prior CVD	DBP pre-treatment (age <50)	rs17759417	17	19983426	0.0155390184372663	0.0076510047301187
DBP age-split (5 groups) with prior CVD	DBP pre-treatment (age <50)	rs141896799	17	26312403	-0.0146423066034913	0.0088211103146521
DBP age-split (5 groups) with prior CVD	DBP pre-treatment (age <50)	rs190673070	17	27110705	0.013927730731666	0.0119528951302223
DBP age-split (5 groups) with prior CVD	DBP pre-treatment (age <50)	rs190752789	17	32147827	0.0134886819869279	0.0125032902739711
DBP age-split (5 groups) with prior CVD	DBP pre-treatment (age <50)	rs188515208	17	33733361	-0.0146243246272206	0.0103145611184227
DBP age-split (5 groups) with prior CVD	DBP pre-treatment (age <50)	rs11650628	17	35184153	0.0143815400078892	0.0091733544003274
DBP age-split (5 groups) with prior CVD	DBP pre-treatment (age <50)	rs112095492	17	39459567	0.0150804240256547	0.0087298074843195
DBP age-split (5 groups) with prior CVD	DBP pre-treatment (age <50)	JUP	17	39859437	-0.0150150088593363	0.0098985574300598
DBP age-split (5 groups) with prior CVD	DBP pre-treatment (age <50)	rs149197672	17	44883315	-0.0147420624271035	0.0100993898515948
DBP age-split (5 groups) with prior CVD	DBP pre-treatment (age <50)	rs141916971	17	47149916	0.014521830715239	0.0093610352461432
DBP age-split (5 groups) with prior CVD	DBP pre-treatment (age <50)	rs188744326	17	48310413	0.0171979963779449	0.0030331730206492
DBP age-split (5 groups) with prior CVD	DBP pre-treatment (age <50)	rs147630211	17	49366597	0.0151491053402423	0.0080217813660947
DBP age-split (5 groups) with prior CVD	DBP pre-treatment (age <50)	rs117661570	17	54512634	-0.014855028130114	0.0108078895766607
DBP age-split (5 groups) with prior CVD	DBP pre-treatment (age <50)	rs150198304	17	58785632	0.0180067811161279	0.0032275990320315
DBP age-split (5 groups) with prior CVD	DBP pre-treatment (age <50)	rs145676476	17	59799016	0.0152763118967413	0.0103001117257808
DBP age-split (5 groups) with prior CVD	DBP pre-treatment (age <50)	rs145644233	17	65761314	-0.0138481706380844	0.0121385789764721
DBP age-split (5 groups) with prior CVD	DBP pre-treatment (age <50)	rs16972881	17	66315423	0.0153212025761604	0.0207997386180434
DBP age-split (5 groups) with prior CVD	DBP pre-treatment (age <50)	rs111921212	17	66318641	-0.0142916636541485	0.0328891164347194
DBP age-split (5 groups) with prior CVD	DBP pre-treatment (age <50)	rs118061989	17	69388022	-0.0157704968005418	0.0075752977186164
DBP age-split (5 groups) with prior CVD	DBP pre-treatment (age <50)	rs34223116	17	70542669	-0.015985807403922	0.0063472713892986
DBP age-split (5 groups) with prior CVD	DBP pre-treatment (age <50)	rs149498721	17	71584755	-0.0163689572364091	0.0064292712540089
DBP age-split (5 groups) with prior CVD	DBP pre-treatment (age <50)	rs56336356	17	79323198	-0.0160217396914958	0.0053948070176077
DBP age-split (5 groups) with prior CVD	DBP pre-treatment (age <50)	rs142120953	17	81052130	-0.015755821019411	0.007051233173405
DBP age-split (5 groups) with prior CVD	DBP pre-treatment (age <50)	rs184363595	18	1133726	0.0134146017953753	0.0125728931277314
DBP age-split (5 groups) with prior CVD	DBP pre-treatment (age <50)	rs139798168	18	2289643	-0.0136617282405495	0.0137322639958589
DBP age-split (5 groups) with prior CVD	DBP pre-treatment (age <50)	rs4798888	18	9893648	0.0145514281466603	0.0115925736795368
DBP age-split (5 groups) with prior CVD	DBP pre-treatment (age <50)	rs189450709	18	13330835	0.0152485892176628	0.0091896954495818
DBP age-split (5 groups) with prior CVD	DBP pre-treatment (age <50)	rs9946145	18	19995753	0.0140563072636723	0.0266586021612188
DBP age-split (5 groups) with prior CVD	DBP pre-treatment (age <50)	rs12955964	18	20045756	0.014091026969254	0.0193384490159008
DBP age-split (5 groups) with prior CVD	DBP pre-treatment (age <50)	rs62082346	18	23012180	0.0143249332904815	0.0124283086814596
DBP age-split (5 groups) with prior CVD	DBP pre-treatment (age <50)	rs182584062	18	28148240	0.0161364339292049	0.0070071859340899
DBP age-split (5 groups) with prior CVD	DBP pre-treatment (age <50)	rs145227352	18	34925061	-0.0168971493840217	0.0036778629276942
DBP age-split (5 groups) with prior CVD	DBP pre-treatment (age <50)	rs72889365	18	35035238	0.0154254641383886	0.0107843100940141
DBP age-split (5 groups) with prior CVD	DBP pre-treatment (age <50)	rs142064887	18	38841016	-0.0158904232084751	0.0063742452917836
DBP age-split (5 groups) with prior CVD	DBP pre-treatment (age <50)	rs113791788	18	39508665	0.0151947075501084	0.0075328774642363
DBP age-split (5 groups) with prior CVD	DBP pre-treatment (age <50)	rs141449802	18	39541465	-0.0135023081675171	0.0152537552016909
DBP age-split (5 groups) with prior CVD	DBP pre-treatment (age <50)	rs113791347	18	45648439	-0.0153159312903881	0.0088417503219433
DBP age-split (5 groups) with prior CVD	DBP pre-treatment (age <50)	rs149042486	18	46752477	0.0153821082785725	0.0082376998169246
DBP age-split (5 groups) with prior CVD	DBP pre-treatment (age <50)	rs1452791	18	53177132	-0.0135649088770151	0.0128679071691809
DBP age-split (5 groups) with prior CVD	DBP pre-treatment (age <50)	rs146029951	18	56892443	-0.0138228992000222	0.0146679833878967
DBP age-split (5 groups) with prior CVD	DBP pre-treatment (age <50)	rs183015405	18	61397587	-0.0152286989614367	0.0122871198560293
DBP age-split (5 groups) with prior CVD	DBP pre-treatment (age <50)	rs72957765	18	65981680	0.014139350503683	0.0117010774824161
DBP age-split (5 groups) with prior CVD	DBP pre-treatment (age <50)	rs117202236	18	67493585	-0.0143132684752345	0.010544496356835
DBP age-split (5 groups) with prior CVD	DBP pre-treatment (age <50)	rs148598224	18	67600542	-0.0144580416381359	0.0091381972090059
DBP age-split (5 groups) with prior CVD	DBP pre-treatment (age <50)	rs75183619	18	70584341	-0.0149957658722996	0.011367909810815
DBP age-split (5 groups) with prior CVD	DBP pre-treatment (age <50)	rs75137560	18	73964248	-0.0138146737590432	0.0122616553518497
DBP age-split (5 groups) with prior CVD	DBP pre-treatment (age <50)	rs188468612	18	74374735	-0.0144167616963386	0.0099223540049985
DBP age-split (5 groups) with prior CVD	DBP pre-treatment (age <50)	rs3809940	18	77405408	0.0134669188410043	0.0123196896228862
DBP age-split (5 groups) with prior CVD	DBP pre-treatment (age <50)	rs740872	19	455285	-0.0144403474405407	0.0109154062587261
DBP age-split (5 groups) with prior CVD	DBP pre-treatment (age <50)	rs114782266	19	1059056	-0.0151240648701787	0.0088920968276752
DBP age-split (5 groups) with prior CVD	DBP pre-treatment (age <50)	rs140279978	19	1340817	-0.0140701923519372	0.0127087546588371
DBP age-split (5 groups) with prior CVD	DBP pre-treatment (age <50)	rs117006898	19	1619792	-0.0139315407723188	0.0121376671346319
DBP age-split (5 groups) with prior CVD	DBP pre-treatment (age <50)	rs150072484	19	3037457	-0.0160463564097881	0.0084348560556315
DBP age-split (5 groups) with prior CVD	DBP pre-treatment (age <50)	rs1062223	19	4524016	0.0157878659665584	0.0081471180088391
DBP age-split (5 groups) with prior CVD	DBP pre-treatment (age <50)	rs150355372	19	4772085	0.0151502462103962	0.0110651697600265
DBP age-split (5 groups) with prior CVD	DBP pre-treatment (age <50)	rs28362441	19	5851851	-0.0146501753479242	0.0118041993884064
DBP age-split (5 groups) with prior CVD	DBP pre-treatment (age <50)	rs339399	19	6735348	-0.0143419858068227	0.011914356640076
DBP age-split (5 groups) with prior CVD	DBP pre-treatment (age <50)	rs55670943	19	11441374	-0.0137891322374343	0.011835748002659
DBP age-split (5 groups) with prior CVD	DBP pre-treatment (age <50)	rs11540666	19	11473358	-0.0172551553696393	0.0073445971457983
DBP age-split (5 groups) with prior CVD	DBP pre-treatment (age <50)	rs167479	19	11526765	-0.0209416393190622	0.0006627650245883
DBP age-split (5 groups) with prior CVD	DBP pre-treatment (age <50)	SYDE1	19	15222006	0.0137360375374555	0.0120784611055805
DBP age-split (5 groups) with prior CVD	DBP pre-treatment (age <50)	rs4808716	19	18026794	-0.0138295860961079	0.0122536332827389
DBP age-split (5 groups) with prior CVD	DBP pre-treatment (age <50)	rs80316377	19	19049968	-0.0151673937216401	0.008682863273234
DBP age-split (5 groups) with prior CVD	DBP pre-treatment (age <50)	rs8102135	19	20790432	0.0168201643973588	0.0039574474761434
DBP age-split (5 groups) with prior CVD	DBP pre-treatment (age <50)	rs144020651	19	32744690	0.013931312598288	0.0107822204353604
DBP age-split (5 groups) with prior CVD	DBP pre-treatment (age <50)	rs112765919	19	37648961	-0.0161937624216079	0.0068480520970928
DBP age-split (5 groups) with prior CVD	DBP pre-treatment (age <50)	rs56072295	19	39100297	0.0143057499080896	0.0113402155416769
DBP age-split (5 groups) with prior CVD	DBP pre-treatment (age <50)	POLR1G	19	45911745	0.0170316528528928	0.0052351849226876
DBP age-split (5 groups) with prior CVD	DBP pre-treatment (age <50)	rs11882465	19	46066959	-0.0162388794124126	0.0051266568932535
DBP age-split (5 groups) with prior CVD	DBP pre-treatment (age <50)	rs116860135	19	47452933	-0.0142190475016832	0.0108373436697697
DBP age-split (5 groups) with prior CVD	DBP pre-treatment (age <50)	rs118114976	19	52241478	0.0151605531573295	0.0088916294634645
DBP age-split (5 groups) with prior CVD	DBP pre-treatment (age <50)	rs142425389	19	55542267	0.0170897133648395	0.0051368906235793
DBP age-split (5 groups) with prior CVD	DBP pre-treatment (age <50)	rs139535867	19	56526951	0.0136610064655542	0.0115989154849262
DBP age-split (5 groups) with prior CVD	DBP pre-treatment (age <50)	rs144423942	20	1509128	0.0137135088443756	0.0118311686240296
DBP age-split (5 groups) with prior CVD	DBP pre-treatment (age <50)	rs138202240	20	1521812	0.0147690791636705	0.0082067920492881
DBP age-split (5 groups) with prior CVD	DBP pre-treatment (age <50)	rs4815651	20	4087050	-0.0148051362484693	0.0102831337705617
DBP age-split (5 groups) with prior CVD	DBP pre-treatment (age <50)	rs138137148	20	5041059	0.0137048074975609	0.0123518125623317
DBP age-split (5 groups) with prior CVD	DBP pre-treatment (age <50)	BMP2	20	6754619	0.0169452782720327	0.0049635443041051
DBP age-split (5 groups) with prior CVD	DBP pre-treatment (age <50)	rs145574775	20	9344502	-0.0134953455999493	0.0120671006216494
DBP age-split (5 groups) with prior CVD	DBP pre-treatment (age <50)	rs55851144	20	12115565	-0.0138110499829053	0.0129198311938293
DBP age-split (5 groups) with prior CVD	DBP pre-treatment (age <50)	rs151214753	20	31257858	0.0138923795893788	0.0124197847743104
DBP age-split (5 groups) with prior CVD	DBP pre-treatment (age <50)	rs2208222	20	38845648	0.0149591891095042	0.0086766432474029
DBP age-split (5 groups) with prior CVD	DBP pre-treatment (age <50)	rs117850308	20	39218453	0.0140595072880387	0.0104962157609106
DBP age-split (5 groups) with prior CVD	DBP pre-treatment (age <50)	rs73116559	20	42320161	0.0138437887653708	0.0127029881083642
DBP age-split (5 groups) with prior CVD	DBP pre-treatment (age <50)	rs7269796	20	43580999	-0.0135236103087663	0.0118316243448767
DBP age-split (5 groups) with prior CVD	DBP pre-treatment (age <50)	rs150280499	20	46684512	-0.0147327212616801	0.0102900750703953
DBP age-split (5 groups) with prior CVD	DBP pre-treatment (age <50)	rs73125059	20	49901284	-0.0139513239264488	0.0111671905488378
DBP age-split (5 groups) with prior CVD	DBP pre-treatment (age <50)	rs75408197	20	53070261	-0.0149718513712286	0.007957694482372
DBP age-split (5 groups) with prior CVD	DBP pre-treatment (age <50)	rs79198931	20	54142993	0.0160490982234478	0.0087959608747469
DBP age-split (5 groups) with prior CVD	DBP pre-treatment (age <50)	rs191775038	20	54530068	-0.0134323919191956	0.0125323710197349
DBP age-split (5 groups) with prior CVD	DBP pre-treatment (age <50)	rs11697154	20	55466013	0.0135889239609241	0.0145754486474647
DBP age-split (5 groups) with prior CVD	DBP pre-treatment (age <50)	rs117255592	20	55698492	0.0161223337054252	0.0446326782273903
DBP age-split (5 groups) with prior CVD	DBP pre-treatment (age <50)	rs117085327	20	55774235	-0.0144337303936481	0.0102307237595303
DBP age-split (5 groups) with prior CVD	DBP pre-treatment (age <50)	rs6099614	20	55989602	0.0170529205352067	0.0180986038077354
DBP age-split (5 groups) with prior CVD	DBP pre-treatment (age <50)	rs117889718	20	56057703	0.0144136194139719	0.0155197126010229
DBP age-split (5 groups) with prior CVD	DBP pre-treatment (age <50)	rs6070187	20	56198644	-0.0183051619678735	0.0020244873520139
DBP age-split (5 groups) with prior CVD	DBP pre-treatment (age <50)	rs180975298	20	57272896	-0.0143560348078608	0.0100880267667518
DBP age-split (5 groups) with prior CVD	DBP pre-treatment (age <50)	rs144468328	20	57780137	-0.0134824812412261	0.0120770891389357
DBP age-split (5 groups) with prior CVD	DBP pre-treatment (age <50)	rs727306	20	59472415	-0.0143754193559288	0.0091875129203009
DBP age-split (5 groups) with prior CVD	DBP pre-treatment (age <50)	rs73134340	20	59948783	0.0144670838490128	0.0091368788874194
DBP age-split (5 groups) with prior CVD	DBP pre-treatment (age <50)	rs183842135	20	60388918	-0.0144479721784591	0.0100870579308209
DBP age-split (5 groups) with prior CVD	DBP pre-treatment (age <50)	rs2427517	20	61757340	0.0160123389214277	0.0057760575921448
DBP age-split (5 groups) with prior CVD	DBP pre-treatment (age <50)	rs77473556	21	15529175	-0.0137515505775809	0.011510150542135
DBP age-split (5 groups) with prior CVD	DBP pre-treatment (age <50)	rs181065620	21	21005296	-0.0145237520337104	0.0096686865893995
DBP age-split (5 groups) with prior CVD	DBP pre-treatment (age <50)	rs73233841	21	25195324	0.0138815287500619	0.0109135969154199
DBP age-split (5 groups) with prior CVD	DBP pre-treatment (age <50)	rs77294199	21	26047240	0.0171125587075948	0.0036728953141032
DBP age-split (5 groups) with prior CVD	DBP pre-treatment (age <50)	rs190882595	21	28250769	-0.0139543646946549	0.0106704189331367
DBP age-split (5 groups) with prior CVD	DBP pre-treatment (age <50)	rs142210562	21	34483013	0.013848977163434	0.010782217590573
DBP age-split (5 groups) with prior CVD	DBP pre-treatment (age <50)	rs117723714	21	41518035	-0.0142444781959056	0.0107261654560268
DBP age-split (5 groups) with prior CVD	DBP pre-treatment (age <50)	rs9974222	21	42215537	-0.0137259615585207	0.0112600019438382
DBP age-split (5 groups) with prior CVD	DBP pre-treatment (age <50)	rs112390130	21	44284385	0.0161007959395647	0.0051595577011309
DBP age-split (5 groups) with prior CVD	DBP pre-treatment (age <50)	rs13055873	22	19785823	-0.0144446874037384	0.0101477809738949
DBP age-split (5 groups) with prior CVD	DBP pre-treatment (age <50)	rs150637859	22	22821382	0.0135039594024419	0.0119195369360217
DBP age-split (5 groups) with prior CVD	DBP pre-treatment (age <50)	rs77233712	22	27852955	0.0146654043346643	0.0101368897078815
DBP age-split (5 groups) with prior CVD	DBP pre-treatment (age <50)	rs5997301	22	28166402	0.0167013294994831	0.0054257627063687
DBP age-split (5 groups) with prior CVD	DBP pre-treatment (age <50)	rs183878668	22	37570183	0.0142238913103938	0.0119127973217228
DBP age-split (5 groups) with prior CVD	DBP pre-treatment (age <50)	rs191991654	22	38227086	-0.0140275675803422	0.0104893926526847
DBP age-split (5 groups) with prior CVD	DBP pre-treatment (age <50)	rs145306456	22	44161618	0.0149016864597797	0.0107753102542822
DBP age-split (5 groups) with prior CVD	DBP pre-treatment (age <50)	rs74866219	22	47242241	0.014820541255176	0.0094995663602659
DBP age-split (5 groups) with prior CVD	DBP pre-treatment (age <50)	rs182935300	22	48092058	-0.0154309514909982	0.0070567098466471
DBP age-split (5 groups) with prior CVD	DBP pre-treatment (age <50)	rs117909332	22	48779186	-0.0155515447258949	0.1767146692590684
DBP age-split (5 groups) with prior CVD	DBP pre-treatment (age <50)	rs145491818	22	48784670	-0.0168862454593181	0.0054006436752294
DBP age-split (5 groups) with prior CVD	DBP pre-treatment (age <50)	rs192890491	22	50712273	-0.0145298698917031	0.0091879153311155
DBP age-split (5 groups) with prior CVD	DBP pre-treatment (age 50-55)	rs7552454	1	144938879	-0.0158603079617023	0.0072828469622804
DBP age-split (5 groups) with prior CVD	DBP pre-treatment (age 50-55)	rs190654057	1	200620961	-0.0163175817579031	0.005683924904232
DBP age-split (5 groups) with prior CVD	DBP pre-treatment (age 50-55)	rs182610382	1	207358585	-0.0150896068662405	0.0093447882466549
DBP age-split (5 groups) with prior CVD	DBP pre-treatment (age 50-55)	rs145469066	1	208876312	-0.0172607507556676	0.0036085720612102
DBP age-split (5 groups) with prior CVD	DBP pre-treatment (age 50-55)	rs140917217	1	215004699	0.0155137041583657	0.0081476665098868
DBP age-split (5 groups) with prior CVD	DBP pre-treatment (age 50-55)	rs140131589	1	219016462	-0.0152299040928483	0.0076517041194414
DBP age-split (5 groups) with prior CVD	DBP pre-treatment (age 50-55)	rs113169716	1	222627263	-0.0152455484494566	0.0073516910859191
DBP age-split (5 groups) with prior CVD	DBP pre-treatment (age 50-55)	rs74932614	2	59274895	-0.0168727748095989	0.0036840488801099
DBP age-split (5 groups) with prior CVD	DBP pre-treatment (age 50-55)	rs147101094	2	69825267	0.0153301190584898	0.007051197244466
DBP age-split (5 groups) with prior CVD	DBP pre-treatment (age 50-55)	rs72838310	2	109689528	-0.0173890031874179	0.0029594851139194
DBP age-split (5 groups) with prior CVD	DBP pre-treatment (age 50-55)	rs76047114	2	171501607	0.0144056463614106	0.0093744810351678
DBP age-split (5 groups) with prior CVD	DBP pre-treatment (age 50-55)	rs111692555	2	206810178	0.0149973491206765	0.0119207109279308
DBP age-split (5 groups) with prior CVD	DBP pre-treatment (age 50-55)	rs113268747	2	218658920	0.0163524262607097	0.0050425015439022
DBP age-split (5 groups) with prior CVD	DBP pre-treatment (age 50-55)	rs180925117	2	239192265	-0.0172460991889238	0.0034386582943881
DBP age-split (5 groups) with prior CVD	DBP pre-treatment (age 50-55)	rs145955042	3	143717877	0.0151002975180745	0.0133563349468189
DBP age-split (5 groups) with prior CVD	DBP pre-treatment (age 50-55)	rs73166379	3	158000200	0.0148663101717829	0.0097820934613086
DBP age-split (5 groups) with prior CVD	DBP pre-treatment (age 50-55)	rs192959138	4	75754523	0.0162978395819664	0.0052533007723787
DBP age-split (5 groups) with prior CVD	DBP pre-treatment (age 50-55)	rs72791200	5	111984534	0.0184512455016374	0.0020819082820026
DBP age-split (5 groups) with prior CVD	DBP pre-treatment (age 50-55)	rs173219	5	119372212	-0.0149948755279183	0.0079682467092509
DBP age-split (5 groups) with prior CVD	DBP pre-treatment (age 50-55)	rs13154834	5	124330125	-0.0168998818844556	0.0042867099743789
DBP age-split (5 groups) with prior CVD	DBP pre-treatment (age 50-55)	rs77852505	5	141015548	-0.0169381834566593	0.0039875830091971
DBP age-split (5 groups) with prior CVD	DBP pre-treatment (age 50-55)	rs10072558	5	166390642	-0.0165004264563322	0.0046128857504778
DBP age-split (5 groups) with prior CVD	DBP pre-treatment (age 50-55)	rs116322219	6	65618306	-0.0155134098604321	0.0067267592758974
DBP age-split (5 groups) with prior CVD	DBP pre-treatment (age 50-55)	rs183247857	6	92356378	0.0151672316715121	0.0075738067171893
DBP age-split (5 groups) with prior CVD	DBP pre-treatment (age 50-55)	rs56303759	6	98936848	0.0168233457952737	0.0041078978425172
DBP age-split (5 groups) with prior CVD	DBP pre-treatment (age 50-55)	rs151271344	6	100588540	-0.0158680975437164	0.0072806124227764
DBP age-split (5 groups) with prior CVD	DBP pre-treatment (age 50-55)	rs186689012	7	4833694	-0.014495582319796	0.0091757273305138
DBP age-split (5 groups) with prior CVD	DBP pre-treatment (age 50-55)	rs118191920	7	45225558	0.0170707646757364	0.0041466258776349
DBP age-split (5 groups) with prior CVD	DBP pre-treatment (age 50-55)	rs79377949	7	47449829	0.0163897052407264	0.0049070480322301
DBP age-split (5 groups) with prior CVD	DBP pre-treatment (age 50-55)	rs146112643	7	123828007	-0.0160242635756731	0.0058835179930182
DBP age-split (5 groups) with prior CVD	DBP pre-treatment (age 50-55)	rs141747766	7	130817410	0.0146492570638656	0.0087974877463543
DBP age-split (5 groups) with prior CVD	DBP pre-treatment (age 50-55)	rs62561886	9	85588241	0.0160291660577058	0.0058126619622753
DBP age-split (5 groups) with prior CVD	DBP pre-treatment (age 50-55)	rs118028352	9	89148526	0.0162113439291715	0.0051454653364105
DBP age-split (5 groups) with prior CVD	DBP pre-treatment (age 50-55)	rs60933251	10	1723023	0.0168442390859127	0.0041120471477961
DBP age-split (5 groups) with prior CVD	DBP pre-treatment (age 50-55)	rs789683	10	14410250	0.0158068239688873	0.0060783447427241
DBP age-split (5 groups) with prior CVD	DBP pre-treatment (age 50-55)	rs77599687	10	16406690	0.0157245174050331	0.0108094654927235
DBP age-split (5 groups) with prior CVD	DBP pre-treatment (age 50-55)	rs141452892	10	71566206	0.017427833750844	0.007235858024714
DBP age-split (5 groups) with prior CVD	DBP pre-treatment (age 50-55)	rs117933077	10	132914455	0.0155581515282392	0.0069880602785749
DBP age-split (5 groups) with prior CVD	DBP pre-treatment (age 50-55)	rs111519965	11	86706916	0.0164862647652626	0.0073653561480806
DBP age-split (5 groups) with prior CVD	DBP pre-treatment (age 50-55)	rs143187810	11	99297227	-0.0151703683659434	0.0077654339635389
DBP age-split (5 groups) with prior CVD	DBP pre-treatment (age 50-55)	rs148370925	11	107666679	0.0165884904563426	0.0046938403060773
DBP age-split (5 groups) with prior CVD	DBP pre-treatment (age 50-55)	rs147319637	11	111211623	0.0155939357355237	0.0069764006226215
DBP age-split (5 groups) with prior CVD	DBP pre-treatment (age 50-55)	rs146338531	11	133451480	0.0163822397589683	0.0090922396682445
DBP age-split (5 groups) with prior CVD	DBP pre-treatment (age 50-55)	rs79281923	12	69373492	0.0155144445598125	0.0066956008241664
DBP age-split (5 groups) with prior CVD	DBP pre-treatment (age 50-55)	rs189725333	12	70959004	0.015480532310903	0.0087613066962724
DBP age-split (5 groups) with prior CVD	DBP pre-treatment (age 50-55)	rs138537424	12	71304704	-0.0153988962993025	0.0077566731300836
DBP age-split (5 groups) with prior CVD	DBP pre-treatment (age 50-55)	rs187880253	12	72110539	0.0156456138938665	0.0063498299426579
DBP age-split (5 groups) with prior CVD	DBP pre-treatment (age 50-55)	rs181101741	12	119425757	0.0153004368767142	0.0084098904288915
DBP age-split (5 groups) with prior CVD	DBP pre-treatment (age 50-55)	rs145051031	14	72284076	-0.0152785098180174	0.0087786359683223
DBP age-split (5 groups) with prior CVD	DBP pre-treatment (age 50-55)	rs61987275	14	100062367	0.0150045277550816	0.008744005696535
DBP age-split (5 groups) with prior CVD	DBP pre-treatment (age 50-55)	rs55947236	14	104605761	0.0168865453451871	0.0042974411376301
DBP age-split (5 groups) with prior CVD	DBP pre-treatment (age 50-55)	rs182421386	16	2501110	0.0155187603086233	0.0097570394526522
DBP age-split (5 groups) with prior CVD	DBP pre-treatment (age 50-55)	rs187462127	16	54370007	0.0152850281447172	0.0091061105520788
DBP age-split (5 groups) with prior CVD	DBP pre-treatment (age 50-55)	rs147904676	16	76772025	-0.0162372440099716	0.005145662735538
DBP age-split (5 groups) with prior CVD	DBP pre-treatment (age 50-55)	rs79345450	17	38357847	-0.0147874383255839	0.0100732103342903
DBP age-split (5 groups) with prior CVD	DBP pre-treatment (age 50-55)	rs139975055	17	77718547	0.0154964355751872	0.0086220945562389
DBP age-split (5 groups) with prior CVD	DBP pre-treatment (age 50-55)	rs62087783	18	4404070	-0.0184363294392824	0.0013647948853245
DBP age-split (5 groups) with prior CVD	DBP pre-treatment (age 50-55)	rs138263376	18	25779440	-0.017294742166996	0.0035898520152249
DBP age-split (5 groups) with prior CVD	DBP pre-treatment (age 50-55)	rs1468966	18	26672254	-0.0168932806700468	0.0039515784103342
DBP age-split (5 groups) with prior CVD	DBP pre-treatment (age 50-55)	rs6511834	19	12818880	0.0174895972013473	0.00632897214021
DBP age-split (5 groups) with prior CVD	DBP pre-treatment (age 50-55)	rs372971713	20	3887892	0.0174842365086078	0.0032175743548443
DBP age-split (5 groups) with prior CVD	DBP pre-treatment (age 50-55)	rs138434401	20	36486436	0.0150702949613332	0.0115797852440195
DBP age-split (5 groups) with prior CVD	DBP pre-treatment (age 50-55)	rs145684797	20	50715434	0.0184891745448112	0.0025426523144476
DBP age-split (5 groups) with prior CVD	DBP pre-treatment (age 50-55)	rs115454285	20	52215694	0.0165545102208852	0.0042833313658121
DBP age-split (5 groups) with prior CVD	DBP pre-treatment (age 50-55)	rs76631738	20	52844692	-0.0150792114436626	0.0096977730398716
DBP age-split (5 groups) with prior CVD	DBP pre-treatment (age 50-55)	rs144616071	20	55099316	-0.016150938346982	0.0052459457484119
DBP age-split (5 groups) with prior CVD	DBP pre-treatment (age 50-55)	rs148391727	20	58420796	0.01680020801723	0.0053498522958125
DBP age-split (5 groups) with prior CVD	DBP pre-treatment (age 50-55)	rs143322442	22	42714640	0.0152027942240238	0.0073585370789196
DBP age-split (5 groups) with prior CVD	DBP pre-treatment (age >64)	rs138988750	4	7205057	0.023715853691101	7.543429685287275e-05
DBP age-split (5 groups) with prior CVD	Median age at measurement (age <50)	rs12080505	1	1045606	-0.0182636603713035	0.000904299666776
DBP age-split (5 groups) with prior CVD	Median age at measurement (age <50)	rs7544344	1	3476347	0.0158082861453294	0.0064097550644476
DBP age-split (5 groups) with prior CVD	Median age at measurement (age <50)	VAMP3	1	7836410	-0.0150385592132806	0.0072829314331113
DBP age-split (5 groups) with prior CVD	Median age at measurement (age <50)	rs180847366	1	8258524	-0.0130712883546948	0.0119259630811295
DBP age-split (5 groups) with prior CVD	Median age at measurement (age <50)	rs142208434	1	12696199	0.0151971699669957	0.0056777991578629
DBP age-split (5 groups) with prior CVD	Median age at measurement (age <50)	CFAP107	1	12815005	-0.0144337629899382	0.0086562548888529
DBP age-split (5 groups) with prior CVD	Median age at measurement (age <50)	rs150983679	1	14809861	-0.0131918564438819	0.0119334958539036
DBP age-split (5 groups) with prior CVD	Median age at measurement (age <50)	rs189350856	1	19228045	-0.0135822752490639	0.0101052693104437
DBP age-split (5 groups) with prior CVD	Median age at measurement (age <50)	rs191542976	1	25728893	-0.0144354775547981	0.0081802929366155
DBP age-split (5 groups) with prior CVD	Median age at measurement (age <50)	KCNQ4	1	41277904	-0.0142075074836611	0.00874358464612
DBP age-split (5 groups) with prior CVD	Median age at measurement (age <50)	rs190389740	1	49059002	0.0150894029065966	0.0088957918385858
DBP age-split (5 groups) with prior CVD	Median age at measurement (age <50)	rs113962806	1	54960411	0.0134749617427587	0.0117978397301801
DBP age-split (5 groups) with prior CVD	Median age at measurement (age <50)	rs139823727	1	54976257	-0.0177043583244085	0.0036717191579022
DBP age-split (5 groups) with prior CVD	Median age at measurement (age <50)	rs140580144	1	60557748	0.0137240048497915	0.0097969870094492
DBP age-split (5 groups) with prior CVD	Median age at measurement (age <50)	rs187131944	1	60645207	0.0144112296402454	0.0088022585565839
DBP age-split (5 groups) with prior CVD	Median age at measurement (age <50)	rs186545210	1	74733329	0.0157813858240842	0.0054245784025134
DBP age-split (5 groups) with prior CVD	Median age at measurement (age <50)	rs180805296	1	81138110	-0.0139750633388757	0.0088338392016194
DBP age-split (5 groups) with prior CVD	Median age at measurement (age <50)	rs138891629	1	101762100	0.0143060134723782	0.0088719209512395
DBP age-split (5 groups) with prior CVD	Median age at measurement (age <50)	rs115639352	1	108223971	0.0155770797282457	0.0051527139792824
DBP age-split (5 groups) with prior CVD	Median age at measurement (age <50)	STXBP3	1	109320722	-0.0185856260359287	0.0005536047365898
DBP age-split (5 groups) with prior CVD	Median age at measurement (age <50)	rs114277321	1	111552850	-0.0143439779058098	0.0093596835250013
DBP age-split (5 groups) with prior CVD	Median age at measurement (age <50)	HAO2	1	119924077	-0.013674278743565	0.0101883719569337
DBP age-split (5 groups) with prior CVD	Median age at measurement (age <50)	rs116242883	1	172500683	-0.0132818641141057	0.0107362786277841
DBP age-split (5 groups) with prior CVD	Median age at measurement (age <50)	rs34868958	1	176633015	0.0150639098137617	0.009225841265013
DBP age-split (5 groups) with prior CVD	Median age at measurement (age <50)	rs146465331	1	178028544	0.0134979011490941	0.0101017354791745
DBP age-split (5 groups) with prior CVD	Median age at measurement (age <50)	rs142437496	1	181280568	0.0137188658118247	0.0105216866275898
DBP age-split (5 groups) with prior CVD	Median age at measurement (age <50)	rs185362043	1	186568240	-0.0137672647833824	0.0119283339917716
DBP age-split (5 groups) with prior CVD	Median age at measurement (age <50)	rs144410606	1	187381911	-0.0136110093444585	0.010283878575711
DBP age-split (5 groups) with prior CVD	Median age at measurement (age <50)	rs11589582	1	189499915	0.0134851858019828	0.0108274437040821
DBP age-split (5 groups) with prior CVD	Median age at measurement (age <50)	rs147190603	1	190040740	-0.0136765092611312	0.0112535448203528
DBP age-split (5 groups) with prior CVD	Median age at measurement (age <50)	RGS18	1	192141266	-0.0137683050706982	0.0115867266884993
DBP age-split (5 groups) with prior CVD	Median age at measurement (age <50)	rs146831772	1	201108792	-0.0139711173251271	0.0091543038879915
DBP age-split (5 groups) with prior CVD	Median age at measurement (age <50)	rs112573203	1	201524943	-0.013320991769433	0.0108066725930977
DBP age-split (5 groups) with prior CVD	Median age at measurement (age <50)	rs149261585	1	206585598	0.014430746436119	0.0100032198102952
DBP age-split (5 groups) with prior CVD	Median age at measurement (age <50)	rs34311919	1	209803908	-0.0144286677241325	0.0082420970662503
DBP age-split (5 groups) with prior CVD	Median age at measurement (age <50)	rs74639075	1	212172363	0.0136894807219505	0.011570200221153
DBP age-split (5 groups) with prior CVD	Median age at measurement (age <50)	rs191218930	1	214810668	-0.0138328932225704	0.0102282843241005
DBP age-split (5 groups) with prior CVD	Median age at measurement (age <50)	rs192490313	1	215750713	-0.0146460942924022	0.0107986478834585
DBP age-split (5 groups) with prior CVD	Median age at measurement (age <50)	rs184137207	1	216086158	0.0148118529468774	0.0082162550597169
DBP age-split (5 groups) with prior CVD	Median age at measurement (age <50)	rs149255741	1	225180834	-0.014107396826148	0.0089962318293468
DBP age-split (5 groups) with prior CVD	Median age at measurement (age <50)	rs184151453	1	243673605	0.0143854012712836	0.0077338068702671
DBP age-split (5 groups) with prior CVD	Median age at measurement (age <50)	rs114751972	1	248075727	-0.0130096422508358	0.0119225516025921
DBP age-split (5 groups) with prior CVD	Median age at measurement (age <50)	rs72763556	2	1638496	0.0140515016391873	0.0087825677353525
DBP age-split (5 groups) with prior CVD	Median age at measurement (age <50)	rs185700880	2	5729020	-0.0146735543385148	0.0079155060356497
DBP age-split (5 groups) with prior CVD	Median age at measurement (age <50)	rs113790587	2	8144921	-0.0135552808642387	0.0103057448808116
DBP age-split (5 groups) with prior CVD	Median age at measurement (age <50)	rs72544297	2	10265026	0.0139434365555644	0.0107904550312836
DBP age-split (5 groups) with prior CVD	Median age at measurement (age <50)	rs141608060	2	10761786	-0.0138041069731116	0.0098949415928333
DBP age-split (5 groups) with prior CVD	Median age at measurement (age <50)	rs73916853	2	20738648	-0.0151076344773173	0.0075469132912712
DBP age-split (5 groups) with prior CVD	Median age at measurement (age <50)	rs72812737	2	23185826	-0.0134689109399914	0.0102974611484185
DBP age-split (5 groups) with prior CVD	Median age at measurement (age <50)	rs189187554	2	27078518	-0.0145174162462353	0.0075948111111768
DBP age-split (5 groups) with prior CVD	Median age at measurement (age <50)	rs139068733	2	32131423	-0.0160081628710031	0.0040977137997416
DBP age-split (5 groups) with prior CVD	Median age at measurement (age <50)	rs149378720	2	36993129	-0.0160381495952606	0.0044374326776689
DBP age-split (5 groups) with prior CVD	Median age at measurement (age <50)	THUMPD2	2	39984803	-0.0155495572835206	0.0051599614382053
DBP age-split (5 groups) with prior CVD	Median age at measurement (age <50)	rs77171143	2	46021471	-0.0157122630625963	0.0052369388482595
DBP age-split (5 groups) with prior CVD	Median age at measurement (age <50)	rs148090989	2	46558720	-0.014711732044816	0.0070955174019479
DBP age-split (5 groups) with prior CVD	Median age at measurement (age <50)	STON1	2	48791273	-0.0136629920452833	0.0107955693660037
DBP age-split (5 groups) with prior CVD	Median age at measurement (age <50)	rs139289760	2	49249903	0.0140084726735949	0.0112148022438617
DBP age-split (5 groups) with prior CVD	Median age at measurement (age <50)	rs57764132	2	69048326	-0.0136626251041889	0.0099743305810468
DBP age-split (5 groups) with prior CVD	Median age at measurement (age <50)	rs147600780	2	71210267	-0.0128526231274008	0.0128399684658421
DBP age-split (5 groups) with prior CVD	Median age at measurement (age <50)	rs77305288	2	74261322	0.0148754129186272	0.0068709272906026
DBP age-split (5 groups) with prior CVD	Median age at measurement (age <50)	rs114397540	2	76570754	-0.0134807741269469	0.0135420203207503
DBP age-split (5 groups) with prior CVD	Median age at measurement (age <50)	TMEM150A	2	85827995	-0.0159827657043933	0.0043726704781121
DBP age-split (5 groups) with prior CVD	Median age at measurement (age <50)	KANSL3	2	97283715	-0.0212567970156669	2.5352342756739997e-05
DBP age-split (5 groups) with prior CVD	Median age at measurement (age <50)	rs72828252	2	105205774	-0.0160763394087553	0.0039328646236731
DBP age-split (5 groups) with prior CVD	Median age at measurement (age <50)	rs182752583	2	106644171	-0.0141495382413268	0.0099751451937178
DBP age-split (5 groups) with prior CVD	Median age at measurement (age <50)	rs2584356	2	125171890	-0.0144376894459128	0.0089494406824328
DBP age-split (5 groups) with prior CVD	Median age at measurement (age <50)	rs115746953	2	126115805	-0.0143185798078775	0.008650991045235
DBP age-split (5 groups) with prior CVD	Median age at measurement (age <50)	rs145200088	2	128370587	0.0133229102939367	0.0212118056754826
DBP age-split (5 groups) with prior CVD	Median age at measurement (age <50)	rs190342391	2	129022103	0.0139027945697307	0.0121599018782335
DBP age-split (5 groups) with prior CVD	Median age at measurement (age <50)	rs114610061	2	142000569	-0.0145621318370103	0.0074292096369866
DBP age-split (5 groups) with prior CVD	Median age at measurement (age <50)	rs191967758	2	144277555	0.0135006699711084	0.0105730984707206
DBP age-split (5 groups) with prior CVD	Median age at measurement (age <50)	rs151171181	2	169170937	-0.0148943839594721	0.0075467933772205
DBP age-split (5 groups) with prior CVD	Median age at measurement (age <50)	G6PC2	2	169762127	-0.0145022934302687	0.0094244686369928
DBP age-split (5 groups) with prior CVD	Median age at measurement (age <50)	rs139469727	2	171247112	0.0151758445426821	0.0057870213912709
DBP age-split (5 groups) with prior CVD	Median age at measurement (age <50)	rs144617856	2	181284180	0.0144759146496653	0.0076269531560236
DBP age-split (5 groups) with prior CVD	Median age at measurement (age <50)	rs111335596	2	198129232	0.0132825104519724	0.0120721044434046
DBP age-split (5 groups) with prior CVD	Median age at measurement (age <50)	rs144867500	2	223128222	0.0140145169571042	0.0088420853332156
DBP age-split (5 groups) with prior CVD	Median age at measurement (age <50)	rs77348131	2	227741944	-0.0160019751638174	0.0061084076403043
DBP age-split (5 groups) with prior CVD	Median age at measurement (age <50)	rs187871105	2	229442395	-0.013456386514008	0.0111788131926486
DBP age-split (5 groups) with prior CVD	Median age at measurement (age <50)	rs145525713	2	233494303	-0.0148701006546616	0.010588448766873
DBP age-split (5 groups) with prior CVD	Median age at measurement (age <50)	rs186194719	2	234502719	-0.0137777756899595	0.0101726432961936
DBP age-split (5 groups) with prior CVD	Median age at measurement (age <50)	rs114436639	2	237440262	0.0156179843470454	0.0051066412404665
DBP age-split (5 groups) with prior CVD	Median age at measurement (age <50)	rs75579850	2	240299726	-0.0133088985458016	0.0112891911875644
DBP age-split (5 groups) with prior CVD	Median age at measurement (age <50)	rs138611003	3	512871	-0.0135355107486248	0.010948296487559
DBP age-split (5 groups) with prior CVD	Median age at measurement (age <50)	rs163557	3	3039401	-0.0137411598116159	0.0094979580741335
DBP age-split (5 groups) with prior CVD	Median age at measurement (age <50)	rs112261709	3	7083869	-0.0136842355132102	0.0098664294056201
DBP age-split (5 groups) with prior CVD	Median age at measurement (age <50)	rs57619090	3	8721924	-0.0142025556415319	0.0082166957362245
DBP age-split (5 groups) with prior CVD	Median age at measurement (age <50)	rs741496	3	10527891	0.0144182434305548	0.0107915843064021
DBP age-split (5 groups) with prior CVD	Median age at measurement (age <50)	rs76275088	3	10729995	0.0142127564176917	0.0117130547295037
DBP age-split (5 groups) with prior CVD	Median age at measurement (age <50)	rs2950806	3	10973088	0.013502630405128	0.0130992424831543
DBP age-split (5 groups) with prior CVD	Median age at measurement (age <50)	rs114902049	3	16181717	-0.013866308145225	0.011587580045944
DBP age-split (5 groups) with prior CVD	Median age at measurement (age <50)	rs139105629	3	18102078	-0.0136604011058807	0.0108054310186511
DBP age-split (5 groups) with prior CVD	Median age at measurement (age <50)	rs17014904	3	24643365	-0.0150274010375142	0.0081273469719004
DBP age-split (5 groups) with prior CVD	Median age at measurement (age <50)	rs114914459	3	29345428	-0.013392299413681	0.0105867013886582
DBP age-split (5 groups) with prior CVD	Median age at measurement (age <50)	rs116351866	3	41014490	-0.0129112116992473	0.0119189189324255
DBP age-split (5 groups) with prior CVD	Median age at measurement (age <50)	rs9824871	3	54914335	-0.021257696673274	3.149924957538034e-05
DBP age-split (5 groups) with prior CVD	Median age at measurement (age <50)	rs147675286	3	55627936	-0.0159687530249357	0.0042660341430284
DBP age-split (5 groups) with prior CVD	Median age at measurement (age <50)	rs78018766	3	60607512	-0.0140671953558921	0.0112448150483675
DBP age-split (5 groups) with prior CVD	Median age at measurement (age <50)	rs74902902	3	61343851	-0.0191006213426589	0.0105947498391911
DBP age-split (5 groups) with prior CVD	Median age at measurement (age <50)	rs78076399	3	64014845	-0.0135108940303325	0.0101806741762222
DBP age-split (5 groups) with prior CVD	Median age at measurement (age <50)	rs77755959	3	68433631	0.0160093270242214	0.0039500407738525
DBP age-split (5 groups) with prior CVD	Median age at measurement (age <50)	rs113699884	3	70331832	0.0155780622735619	0.0057871823628131
DBP age-split (5 groups) with prior CVD	Median age at measurement (age <50)	rs188878720	3	73401579	0.0129630360752344	0.0119639249666335
DBP age-split (5 groups) with prior CVD	Median age at measurement (age <50)	rs183855954	3	95078885	0.0139970518648624	0.0104623175226884
DBP age-split (5 groups) with prior CVD	Median age at measurement (age <50)	rs150478963	3	96525779	-0.0165518578141927	0.0034458936987182
DBP age-split (5 groups) with prior CVD	Median age at measurement (age <50)	rs186915186	3	103444251	-0.0148067381232976	0.0070084231205931
DBP age-split (5 groups) with prior CVD	Median age at measurement (age <50)	rs76455647	3	105545978	-0.0147175751626491	0.0072271780273662
DBP age-split (5 groups) with prior CVD	Median age at measurement (age <50)	rs78257698	3	107560657	0.0158961359411478	0.0048444569697525
DBP age-split (5 groups) with prior CVD	Median age at measurement (age <50)	rs149838175	3	110863212	-0.0136005720123648	0.0113951451275865
DBP age-split (5 groups) with prior CVD	Median age at measurement (age <50)	GTPBP8	3	112721836	-0.0130443051457405	0.0116622584734617
DBP age-split (5 groups) with prior CVD	Median age at measurement (age <50)	rs62264690	3	114108100	0.0139887072145938	0.0107425745268341
DBP age-split (5 groups) with prior CVD	Median age at measurement (age <50)	rs17717720	3	116514399	-0.0150279756635427	0.006199393289641
DBP age-split (5 groups) with prior CVD	Median age at measurement (age <50)	rs56134515	3	116843335	0.0145267033949494	0.0079714919158932
DBP age-split (5 groups) with prior CVD	Median age at measurement (age <50)	rs191996708	3	119257739	-0.0143143264576792	0.0081779921813273
DBP age-split (5 groups) with prior CVD	Median age at measurement (age <50)	KLF15	3	126068881	-0.0196628030389547	0.0001902718302538
DBP age-split (5 groups) with prior CVD	Median age at measurement (age <50)	rs75774647	3	134738013	0.0140595193952322	0.0085257020655345
DBP age-split (5 groups) with prior CVD	Median age at measurement (age <50)	rs114835217	3	137233682	0.0140901636332273	0.010625680643502
DBP age-split (5 groups) with prior CVD	Median age at measurement (age <50)	rs140020900	3	137294765	-0.014196990057826	0.0095338282787937
DBP age-split (5 groups) with prior CVD	Median age at measurement (age <50)	PAQR9	3	142675092	-0.0156067917123436	0.0082509846352794
DBP age-split (5 groups) with prior CVD	Median age at measurement (age <50)	rs13070587	3	143533737	0.014105343259871	0.0103042495505098
DBP age-split (5 groups) with prior CVD	Median age at measurement (age <50)	rs62276296	3	147323030	0.0134079763665795	0.0106629719597947
DBP age-split (5 groups) with prior CVD	Median age at measurement (age <50)	rs6440841	3	152731715	0.0140601322054862	0.0105247239974313
DBP age-split (5 groups) with prior CVD	Median age at measurement (age <50)	rs12495043	3	161923520	-0.0153360934928059	0.00687753075985
DBP age-split (5 groups) with prior CVD	Median age at measurement (age <50)	rs188970318	3	163204686	-0.0132662318646907	0.0115936134534731
DBP age-split (5 groups) with prior CVD	Median age at measurement (age <50)	rs185698932	3	164900722	-0.0151993986219167	0.0063637183997074
DBP age-split (5 groups) with prior CVD	Median age at measurement (age <50)	rs112946099	3	165359176	-0.0148147363215684	0.0074931003027542
DBP age-split (5 groups) with prior CVD	Median age at measurement (age <50)	rs147404180	3	168677397	0.0151761891320347	0.0058409400531847
DBP age-split (5 groups) with prior CVD	Median age at measurement (age <50)	rs55959147	3	171235092	-0.013399226590991	0.0127567418983942
DBP age-split (5 groups) with prior CVD	Median age at measurement (age <50)	rs144728236	3	172347754	-0.013954603113234	0.0089534611434677
DBP age-split (5 groups) with prior CVD	Median age at measurement (age <50)	rs186180867	3	176128970	-0.0138818537816405	0.0296838910254046
DBP age-split (5 groups) with prior CVD	Median age at measurement (age <50)	rs138751185	3	176239287	-0.01312867552042	0.0618643563163695
DBP age-split (5 groups) with prior CVD	Median age at measurement (age <50)	rs138490553	3	181064674	0.0139904301613569	0.0100960096298464
DBP age-split (5 groups) with prior CVD	Median age at measurement (age <50)	rs141894003	3	185530642	0.0145175987854599	0.0087625992683684
DBP age-split (5 groups) with prior CVD	Median age at measurement (age <50)	rs6771223	3	193669436	-0.0143812820315361	0.0107316617673336
DBP age-split (5 groups) with prior CVD	Median age at measurement (age <50)	rs77200762	3	193765630	0.0146166812628507	0.0114784303446524
DBP age-split (5 groups) with prior CVD	Median age at measurement (age <50)	rs115207387	3	196469040	0.0146972322836518	0.0075412407060098
DBP age-split (5 groups) with prior CVD	Median age at measurement (age <50)	rs148980082	4	4822227	0.014627662487328	0.0099711668633829
DBP age-split (5 groups) with prior CVD	Median age at measurement (age <50)	rs142794845	4	13681855	0.0135276764631271	0.0105205832601278
DBP age-split (5 groups) with prior CVD	Median age at measurement (age <50)	rs79814759	4	13754976	-0.0153360366821289	0.0073796825569182
DBP age-split (5 groups) with prior CVD	Median age at measurement (age <50)	rs182802532	4	17044923	0.0147316809743642	0.0070596028151744
DBP age-split (5 groups) with prior CVD	Median age at measurement (age <50)	rs181788979	4	26591106	0.0150687433779239	0.0058573522065941
DBP age-split (5 groups) with prior CVD	Median age at measurement (age <50)	rs181323848	4	37872407	0.0134256621822714	0.0125696826489719
DBP age-split (5 groups) with prior CVD	Median age at measurement (age <50)	rs184763755	4	40341460	-0.013577782548964	0.0109633341999476
DBP age-split (5 groups) with prior CVD	Median age at measurement (age <50)	rs62303744	4	47039332	0.0141934612765908	0.0082219132541311
DBP age-split (5 groups) with prior CVD	Median age at measurement (age <50)	rs145493914	4	77378760	0.0141211645677685	0.01050710014635
DBP age-split (5 groups) with prior CVD	Median age at measurement (age <50)	rs150088801	4	79604434	-0.0138645879924297	0.0102386320604118
DBP age-split (5 groups) with prior CVD	Median age at measurement (age <50)	rs188250169	4	84901322	0.0136950435116887	0.0100740374408835
DBP age-split (5 groups) with prior CVD	Median age at measurement (age <50)	rs78889859	4	84967858	-0.0145654212683439	0.0079558730302619
DBP age-split (5 groups) with prior CVD	Median age at measurement (age <50)	rs188132303	4	85069369	0.0160262342542409	0.0039774582842599
DBP age-split (5 groups) with prior CVD	Median age at measurement (age <50)	PYURF	4	89443550	-0.0158843100070953	0.005006216139221
DBP age-split (5 groups) with prior CVD	Median age at measurement (age <50)	rs146849959	4	90761054	-0.0145342908799648	0.0084200290043509
DBP age-split (5 groups) with prior CVD	Median age at measurement (age <50)	rs143248389	4	99530056	-0.01626618206501	0.0042748236384679
DBP age-split (5 groups) with prior CVD	Median age at measurement (age <50)	rs186550160	4	101000378	-0.0170264411717653	0.0043401050741169
DBP age-split (5 groups) with prior CVD	Median age at measurement (age <50)	rs112054203	4	101004590	-0.015500315465033	0.0088072729571052
DBP age-split (5 groups) with prior CVD	Median age at measurement (age <50)	rs114501251	4	101036740	-0.0146996853873133	0.007140985521931
DBP age-split (5 groups) with prior CVD	Median age at measurement (age <50)	rs192259918	4	104625564	-0.0162185952067375	0.0037956367938447
DBP age-split (5 groups) with prior CVD	Median age at measurement (age <50)	rs184216412	4	108792038	0.0141038363799452	0.0101407733613143
DBP age-split (5 groups) with prior CVD	Median age at measurement (age <50)	EGF	4	110883731	-0.0140906209126114	0.0086732116172744
DBP age-split (5 groups) with prior CVD	Median age at measurement (age <50)	rs115502893	4	111888906	-0.0153766358271241	0.005827744630204
DBP age-split (5 groups) with prior CVD	Median age at measurement (age <50)	rs141912983	4	125820763	-0.0140414172783494	0.0101974841393685
DBP age-split (5 groups) with prior CVD	Median age at measurement (age <50)	rs183752733	4	140326393	0.0132047915831208	0.0131577180256061
DBP age-split (5 groups) with prior CVD	Median age at measurement (age <50)	USP38	4	144125526	-0.0145649751648306	0.0079306298921144
DBP age-split (5 groups) with prior CVD	Median age at measurement (age <50)	rs184695935	4	158701130	-0.0137364836409688	0.010073548484586
DBP age-split (5 groups) with prior CVD	Median age at measurement (age <50)	rs150936247	4	165724807	-0.0142411459237337	0.0082805174194669
DBP age-split (5 groups) with prior CVD	Median age at measurement (age <50)	rs146468875	4	170164018	-0.0136781530454754	0.0099868023231634
DBP age-split (5 groups) with prior CVD	Median age at measurement (age <50)	rs28439102	4	175694957	0.0134257357567548	0.0108047880808
DBP age-split (5 groups) with prior CVD	Median age at measurement (age <50)	rs192425469	4	182290335	-0.0140495495870709	0.0088151451822979
DBP age-split (5 groups) with prior CVD	Median age at measurement (age <50)	rs145157009	5	2574316	-0.0139590939506888	0.0099206282934137
DBP age-split (5 groups) with prior CVD	Median age at measurement (age <50)	rs183589917	5	2767550	-0.014151707291603	0.010960810868304
DBP age-split (5 groups) with prior CVD	Median age at measurement (age <50)	rs148120048	5	9741216	0.0136163104325532	0.0099442669888934
DBP age-split (5 groups) with prior CVD	Median age at measurement (age <50)	rs61751831	5	11168770	0.0149218002334237	0.0082409258386592
DBP age-split (5 groups) with prior CVD	Median age at measurement (age <50)	rs138987164	5	13753704	0.0149682918563485	0.0061085134021675
DBP age-split (5 groups) with prior CVD	Median age at measurement (age <50)	rs62345488	5	23209701	0.0169917605817317	0.0030917557641211
DBP age-split (5 groups) with prior CVD	Median age at measurement (age <50)	rs189148652	5	23435018	-0.0144570469856262	0.0102772144182114
DBP age-split (5 groups) with prior CVD	Median age at measurement (age <50)	rs74549930	5	26781756	0.0132265826687216	0.0171190803991625
DBP age-split (5 groups) with prior CVD	Median age at measurement (age <50)	rs183658266	5	38142435	0.0134026380255818	0.0104875115989124
DBP age-split (5 groups) with prior CVD	Median age at measurement (age <50)	rs192452794	5	43421282	-0.0156321562826633	0.0052446968769225
DBP age-split (5 groups) with prior CVD	Median age at measurement (age <50)	rs76328823	5	68061720	0.0133124664425849	0.0105761277040276
DBP age-split (5 groups) with prior CVD	Median age at measurement (age <50)	rs62363367	5	75198461	0.0139117874205112	0.009194323951753
DBP age-split (5 groups) with prior CVD	Median age at measurement (age <50)	rs191716628	5	83150123	0.0136512052267789	0.0154664604562941
DBP age-split (5 groups) with prior CVD	Median age at measurement (age <50)	rs78417749	5	83248159	-0.0137055208906531	0.0110056838940751
DBP age-split (5 groups) with prior CVD	Median age at measurement (age <50)	rs10075718	5	93200016	-0.01678560487926	0.0029531492111912
DBP age-split (5 groups) with prior CVD	Median age at measurement (age <50)	rs115131024	5	94934191	0.0144038926810026	0.0086778474707375
DBP age-split (5 groups) with prior CVD	Median age at measurement (age <50)	rs147062210	5	95138830	-0.0142566841095685	0.0092795618093203
DBP age-split (5 groups) with prior CVD	Median age at measurement (age <50)	rs191260214	5	96764342	-0.0158411059528589	0.0054464484110737
DBP age-split (5 groups) with prior CVD	Median age at measurement (age <50)	rs115474873	5	110823991	-0.0136024327948689	0.0105750697068364
DBP age-split (5 groups) with prior CVD	Median age at measurement (age <50)	rs140740000	5	124339805	-0.0135849481448531	0.0108385751201603
DBP age-split (5 groups) with prior CVD	Median age at measurement (age <50)	rs76906003	5	124686631	-0.0133108543232083	0.0115836393449008
DBP age-split (5 groups) with prior CVD	Median age at measurement (age <50)	LYRM7	5	130523811	-0.0139488345012068	0.0115639516922724
DBP age-split (5 groups) with prior CVD	Median age at measurement (age <50)	IL4	5	132014023	-0.0174733716994524	0.001733229887138
DBP age-split (5 groups) with prior CVD	Median age at measurement (age <50)	rs142880272	5	136555134	-0.0143352653831243	0.0099211993150336
DBP age-split (5 groups) with prior CVD	Median age at measurement (age <50)	rs13176401	5	140168088	-0.0135307125747203	0.0101393654074906
DBP age-split (5 groups) with prior CVD	Median age at measurement (age <50)	rs114965409	5	141255398	0.0148546658456325	0.006353386942161
DBP age-split (5 groups) with prior CVD	Median age at measurement (age <50)	rs35627244	5	145119657	-0.0150434393435716	0.0073531411472258
DBP age-split (5 groups) with prior CVD	Median age at measurement (age <50)	rs72830297	5	149308705	0.0136952400207519	0.0099644098744015
DBP age-split (5 groups) with prior CVD	Median age at measurement (age <50)	rs149116516	5	157425632	-0.0140196047723293	0.0096319263790852
DBP age-split (5 groups) with prior CVD	Median age at measurement (age <50)	rs139662175	5	159664437	0.0136402798816561	0.0252943167470443
DBP age-split (5 groups) with prior CVD	Median age at measurement (age <50)	rs116409726	5	160117914	0.0144409928470849	0.0119243044626297
DBP age-split (5 groups) with prior CVD	Median age at measurement (age <50)	rs186616287	5	163172170	0.0147159015759825	0.0085236375036094
DBP age-split (5 groups) with prior CVD	Median age at measurement (age <50)	rs76909273	5	168468262	-0.014999789185822	0.0077602671547572
DBP age-split (5 groups) with prior CVD	Median age at measurement (age <50)	rs138091795	5	172948280	0.0145454620942473	0.0099328885638711
DBP age-split (5 groups) with prior CVD	Median age at measurement (age <50)	rs72824231	5	173119582	0.0134870847687125	0.0112916319271666
DBP age-split (5 groups) with prior CVD	Median age at measurement (age <50)	rs2731663	5	176869106	0.0155187053605914	0.0052335219429382
DBP age-split (5 groups) with prior CVD	Median age at measurement (age <50)	rs4976720	5	177781074	-0.0152687570080161	0.0059421691070952
DBP age-split (5 groups) with prior CVD	Median age at measurement (age <50)	rs113251444	6	1428153	-0.0135495970025658	0.0105902112768777
DBP age-split (5 groups) with prior CVD	Median age at measurement (age <50)	rs77314745	6	7936497	-0.0131330527365207	0.0120708845263003
DBP age-split (5 groups) with prior CVD	Median age at measurement (age <50)	rs4631285	6	13670551	0.015442251227796	0.0066735265648644
DBP age-split (5 groups) with prior CVD	Median age at measurement (age <50)	rs189341436	6	15240957	-0.012965097092092	0.0119531420642351
DBP age-split (5 groups) with prior CVD	Median age at measurement (age <50)	rs146753713	6	16566824	-0.0143492454662919	0.0082743703315877
DBP age-split (5 groups) with prior CVD	Median age at measurement (age <50)	rs214590	6	18209582	0.0150777138769626	0.0066477062546591
DBP age-split (5 groups) with prior CVD	Median age at measurement (age <50)	rs116169715	6	23158446	-0.0134611325338482	0.0107877093210359
DBP age-split (5 groups) with prior CVD	Median age at measurement (age <50)	rs147671471	6	23956650	-0.0140762664377689	0.0106599433427618
DBP age-split (5 groups) with prior CVD	Median age at measurement (age <50)	H4C7	6	26247031	-0.0151051701977849	0.0077889707852613
DBP age-split (5 groups) with prior CVD	Median age at measurement (age <50)	rs139892439	6	35685798	-0.0137524120509624	0.0107296225971095
DBP age-split (5 groups) with prior CVD	Median age at measurement (age <50)	rs147729948	6	36610557	-0.0146348653361201	0.0091784313752589
DBP age-split (5 groups) with prior CVD	Median age at measurement (age <50)	rs140930561	6	38473234	-0.0155552728101611	0.0054567599987885
DBP age-split (5 groups) with prior CVD	Median age at measurement (age <50)	rs116248813	6	43775360	-0.0153497075662016	0.0060828957713323
DBP age-split (5 groups) with prior CVD	Median age at measurement (age <50)	rs146563458	6	44122243	-0.0132300183176994	0.0115568076514914
DBP age-split (5 groups) with prior CVD	Median age at measurement (age <50)	rs142862390	6	52039012	-0.0150452749803662	0.0072303233713268
DBP age-split (5 groups) with prior CVD	Median age at measurement (age <50)	rs62417412	6	56859886	0.0133805032819509	0.0105261144219764
DBP age-split (5 groups) with prior CVD	Median age at measurement (age <50)	rs12194309	6	57996693	0.0145955923944711	0.0081415977163235
DBP age-split (5 groups) with prior CVD	Median age at measurement (age <50)	rs2818120	6	68328235	0.0134593155235052	0.0165384868545963
DBP age-split (5 groups) with prior CVD	Median age at measurement (age <50)	rs146356959	6	72626781	0.0143961142748594	0.0091284837914791
DBP age-split (5 groups) with prior CVD	Median age at measurement (age <50)	KHDC3L	6	74073147	-0.0158301051706075	0.0060325049482149
DBP age-split (5 groups) with prior CVD	Median age at measurement (age <50)	rs140927381	6	81168869	0.0135618709027767	0.0116438029363162
DBP age-split (5 groups) with prior CVD	Median age at measurement (age <50)	rs117237459	6	99606759	-0.0130957840010523	0.0142033213474227
DBP age-split (5 groups) with prior CVD	Median age at measurement (age <50)	rs138274150	6	105747382	0.014481782913208	0.0073715560919209
DBP age-split (5 groups) with prior CVD	Median age at measurement (age <50)	rs79218758	6	112774612	-0.0162880420684814	0.0052448727071282
DBP age-split (5 groups) with prior CVD	Median age at measurement (age <50)	rs367768556	6	123653127	0.0137718450278043	0.009971175179893
DBP age-split (5 groups) with prior CVD	Median age at measurement (age <50)	rs117046447	6	123760526	-0.014485603198409	0.0112812298972205
DBP age-split (5 groups) with prior CVD	Median age at measurement (age <50)	rs140430168	6	124622518	-0.0162021536380052	0.0051636884022717
DBP age-split (5 groups) with prior CVD	Median age at measurement (age <50)	rs112304229	6	127450362	0.0140555575489997	0.010313335319505
DBP age-split (5 groups) with prior CVD	Median age at measurement (age <50)	rs117204002	6	127996178	0.0137395793572068	0.0106348284504129
DBP age-split (5 groups) with prior CVD	Median age at measurement (age <50)	rs117389564	6	133202080	0.015629319474101	0.0054349454095911
DBP age-split (5 groups) with prior CVD	Median age at measurement (age <50)	rs117907539	6	144369225	0.0150660388171672	0.0098208428738638
DBP age-split (5 groups) with prior CVD	Median age at measurement (age <50)	rs144617784	6	145196291	-0.0136876059696078	0.0142364110194433
DBP age-split (5 groups) with prior CVD	Median age at measurement (age <50)	rs139255723	6	148917304	-0.0144048733636736	0.0088015932213224
DBP age-split (5 groups) with prior CVD	Median age at measurement (age <50)	rs183620504	6	151983101	0.0139657380059361	0.0089949873017641
DBP age-split (5 groups) with prior CVD	Median age at measurement (age <50)	rs311325	6	153137831	-0.0162953287363052	0.0043620713043754
DBP age-split (5 groups) with prior CVD	Median age at measurement (age <50)	rs148415210	6	153549868	0.0140573279932141	0.0093766017308322
DBP age-split (5 groups) with prior CVD	Median age at measurement (age <50)	rs150998237	6	161206702	0.0146541837602853	0.0078084627467136
DBP age-split (5 groups) with prior CVD	Median age at measurement (age <50)	rs142948055	6	162896768	-0.0153331058099865	0.0054049928246675
DBP age-split (5 groups) with prior CVD	Median age at measurement (age <50)	rs192313429	6	163366313	0.0156022468581795	0.0057353715047872
DBP age-split (5 groups) with prior CVD	Median age at measurement (age <50)	rs112276307	6	164191347	-0.0162368863821029	0.0034588631484665
DBP age-split (5 groups) with prior CVD	Median age at measurement (age <50)	rs148936590	6	164412830	0.0138231040909886	0.0102043247973833
DBP age-split (5 groups) with prior CVD	Median age at measurement (age <50)	rs11752554	6	166898596	0.016887666657567	0.006174112130842
DBP age-split (5 groups) with prior CVD	Median age at measurement (age <50)	rs142543814	6	167194946	0.013863081112504	0.0178679753391727
DBP age-split (5 groups) with prior CVD	Median age at measurement (age <50)	rs188369485	6	169594596	-0.0139258783310651	0.0100844741791087
DBP age-split (5 groups) with prior CVD	Median age at measurement (age <50)	rs142130814	7	540385	0.0149293411523103	0.0083782722320285
DBP age-split (5 groups) with prior CVD	Median age at measurement (age <50)	rs77829489	7	785356	-0.0149888610467314	0.008651760478336
DBP age-split (5 groups) with prior CVD	Median age at measurement (age <50)	rs62431996	7	1196370	-0.0143754268065094	0.0081686761201395
DBP age-split (5 groups) with prior CVD	Median age at measurement (age <50)	rs113910160	7	1295984	-0.0137430019676685	0.0265880129672357
DBP age-split (5 groups) with prior CVD	Median age at measurement (age <50)	rs142328689	7	6760734	-0.015148414298892	0.0089318305264378
DBP age-split (5 groups) with prior CVD	Median age at measurement (age <50)	rs74459534	7	15528120	-0.0138257658109068	0.0146804669637961
DBP age-split (5 groups) with prior CVD	Median age at measurement (age <50)	rs116904069	7	18657570	-0.0134904775768518	0.010507644709531
DBP age-split (5 groups) with prior CVD	Median age at measurement (age <50)	rs189631784	7	23622360	0.0143597275018692	0.0097677371567559
DBP age-split (5 groups) with prior CVD	Median age at measurement (age <50)	rs182159134	7	23691995	-0.0138510139659047	0.0105283944181534
DBP age-split (5 groups) with prior CVD	Median age at measurement (age <50)	rs141976447	7	23733574	0.0140762301161885	0.0091462765620845
DBP age-split (5 groups) with prior CVD	Median age at measurement (age <50)	rs76365229	7	29781165	0.013214155100286	0.0115797003299916
DBP age-split (5 groups) with prior CVD	Median age at measurement (age <50)	rs78960725	7	30977208	-0.0137696536257863	0.0108052549741302
DBP age-split (5 groups) with prior CVD	Median age at measurement (age <50)	rs199711580	7	31679820	-0.0132331531494855	0.0111659514361062
DBP age-split (5 groups) with prior CVD	Median age at measurement (age <50)	rs141621337	7	31826663	-0.0152218788862228	0.0066629209474317
DBP age-split (5 groups) with prior CVD	Median age at measurement (age <50)	rs149008018	7	32288565	-0.0156434662640094	0.0050169416549738
DBP age-split (5 groups) with prior CVD	Median age at measurement (age <50)	rs190771801	7	33807514	0.0147561794146895	0.0072256432282443
DBP age-split (5 groups) with prior CVD	Median age at measurement (age <50)	rs73312542	7	33856597	0.0164278093725442	0.0034674387028292
DBP age-split (5 groups) with prior CVD	Median age at measurement (age <50)	rs144957740	7	35272358	-0.0149869909510016	0.007573705876679
DBP age-split (5 groups) with prior CVD	Median age at measurement (age <50)	rs117614608	7	40911773	-0.0140265384688973	0.010837684681844
DBP age-split (5 groups) with prior CVD	Median age at measurement (age <50)	rs112992289	7	49673643	0.0131963388994336	0.0117016787529229
DBP age-split (5 groups) with prior CVD	Median age at measurement (age <50)	rs150488618	7	51138928	-0.0130076454952359	0.0120619882496744
DBP age-split (5 groups) with prior CVD	Median age at measurement (age <50)	rs183123039	7	52974782	-0.0145458346232771	0.0085958877369654
DBP age-split (5 groups) with prior CVD	Median age at measurement (age <50)	rs117697340	7	53032967	0.0133972028270363	0.0111501697129668
DBP age-split (5 groups) with prior CVD	Median age at measurement (age <50)	rs117564337	7	62445234	-0.0145897241309285	0.008994493558437
DBP age-split (5 groups) with prior CVD	Median age at measurement (age <50)	rs79528438	7	81401352	-0.0131226135417819	0.0116727273542829
DBP age-split (5 groups) with prior CVD	Median age at measurement (age <50)	rs147819550	7	86861924	0.0156768597662448	0.0073454698263679
DBP age-split (5 groups) with prior CVD	Median age at measurement (age <50)	rs117948325	7	93000436	-0.0136825069785118	0.0098875902866987
DBP age-split (5 groups) with prior CVD	Median age at measurement (age <50)	rs150588403	7	94899427	0.0159062165766954	0.0054426821264994
DBP age-split (5 groups) with prior CVD	Median age at measurement (age <50)	rs185890529	7	95056039	0.0139742409810423	0.0101425403921383
DBP age-split (5 groups) with prior CVD	Median age at measurement (age <50)	rs183369187	7	113567822	-0.0141597194597125	0.0088337682931694
DBP age-split (5 groups) with prior CVD	Median age at measurement (age <50)	rs62468207	7	117928584	-0.0133535992354154	0.0115681778733347
DBP age-split (5 groups) with prior CVD	Median age at measurement (age <50)	rs142254096	7	128501756	-0.0138756511732935	0.009143098965225
DBP age-split (5 groups) with prior CVD	Median age at measurement (age <50)	rs142633470	7	130520623	0.0133711732923984	0.0105178793386624
DBP age-split (5 groups) with prior CVD	Median age at measurement (age <50)	rs150315983	7	146270172	-0.0141250938177108	0.0089993037262456
DBP age-split (5 groups) with prior CVD	Median age at measurement (age <50)	rs1384189	8	3419787	0.013274235650897	0.0109002104134393
DBP age-split (5 groups) with prior CVD	Median age at measurement (age <50)	rs77995230	8	5961716	0.0136447735130786	0.0105006999878297
DBP age-split (5 groups) with prior CVD	Median age at measurement (age <50)	rs182060050	8	11827593	-0.0140480902045965	0.0099251468172976
DBP age-split (5 groups) with prior CVD	Median age at measurement (age <50)	rs149274541	8	12714239	0.0139661552384495	0.011175920365099
DBP age-split (5 groups) with prior CVD	Median age at measurement (age <50)	rs117334573	8	13888255	-0.0133114475756883	0.0167533964099046
DBP age-split (5 groups) with prior CVD	Median age at measurement (age <50)	rs181226086	8	15169508	-0.0176332406699657	0.0014326959531349
DBP age-split (5 groups) with prior CVD	Median age at measurement (age <50)	rs111322152	8	21928097	-0.0180302206426858	0.0010286844799916
DBP age-split (5 groups) with prior CVD	Median age at measurement (age <50)	rs142089697	8	22064347	0.0131677230820059	0.0205094023019976
DBP age-split (5 groups) with prior CVD	Median age at measurement (age <50)	rs191543322	8	26512130	0.0139725618064403	0.0091835458644175
DBP age-split (5 groups) with prior CVD	Median age at measurement (age <50)	rs151248510	8	38287967	-0.0157188661396503	0.0049537648653586
DBP age-split (5 groups) with prior CVD	Median age at measurement (age <50)	rs72650317	8	55512287	0.0142858624458312	0.0112058699518527
DBP age-split (5 groups) with prior CVD	Median age at measurement (age <50)	LYN	8	56858156	-0.0180996898561716	0.0014604890226572
DBP age-split (5 groups) with prior CVD	Median age at measurement (age <50)	rs140344009	8	66659104	-0.0158683340996503	0.0051541698466165
DBP age-split (5 groups) with prior CVD	Median age at measurement (age <50)	rs4738129	8	72251025	0.0142984082922339	0.0080532954783505
DBP age-split (5 groups) with prior CVD	Median age at measurement (age <50)	rs117999278	8	78014217	-0.0162080582231283	0.0057899126616421
DBP age-split (5 groups) with prior CVD	Median age at measurement (age <50)	rs182527057	8	81830961	-0.0139441546052694	0.0090545562400891
DBP age-split (5 groups) with prior CVD	Median age at measurement (age <50)	rs147057183	8	83527059	0.0144059313461184	0.0081377031956647
DBP age-split (5 groups) with prior CVD	Median age at measurement (age <50)	rs182770131	8	90953084	0.0144370915368199	0.0082106815745417
DBP age-split (5 groups) with prior CVD	Median age at measurement (age <50)	rs149337423	8	93687967	-0.0130696687847375	0.0114762146805428
DBP age-split (5 groups) with prior CVD	Median age at measurement (age <50)	rs10086611	8	101708359	0.0167322047054767	0.0027104886178103
DBP age-split (5 groups) with prior CVD	Median age at measurement (age <50)	rs142911883	8	102808569	-0.0146130537614226	0.007095234339846
DBP age-split (5 groups) with prior CVD	Median age at measurement (age <50)	rs75530207	8	103828357	-0.0136371767148375	0.010297112969215
DBP age-split (5 groups) with prior CVD	Median age at measurement (age <50)	rs144819000	8	107055542	-0.0156133035197854	0.0081854979971832
DBP age-split (5 groups) with prior CVD	Median age at measurement (age <50)	rs77720773	8	107885577	0.0128560224547982	0.0137023621819927
DBP age-split (5 groups) with prior CVD	Median age at measurement (age <50)	rs77247311	8	109783196	0.0154611328616738	0.005445031243339
DBP age-split (5 groups) with prior CVD	Median age at measurement (age <50)	rs187849962	8	128762559	-0.0159562956541776	0.0057731843720191
DBP age-split (5 groups) with prior CVD	Median age at measurement (age <50)	rs117003504	8	134805038	-0.0148727651685476	0.0070095111918385
DBP age-split (5 groups) with prior CVD	Median age at measurement (age <50)	rs71516645	8	142690539	0.0130974203348159	0.014562684715519
DBP age-split (5 groups) with prior CVD	Median age at measurement (age <50)	rs66826729	9	902874	-0.0138200456276535	0.0107155256275426
DBP age-split (5 groups) with prior CVD	Median age at measurement (age <50)	rs149192617	9	3163894	0.0136445453390479	0.0116731205257744
DBP age-split (5 groups) with prior CVD	Median age at measurement (age <50)	rs12379291	9	5840749	-0.0159710440784692	0.0039830292950571
DBP age-split (5 groups) with prior CVD	Median age at measurement (age <50)	rs61077920	9	10683586	-0.0138090513646602	0.0099617312254141
DBP age-split (5 groups) with prior CVD	Median age at measurement (age <50)	rs147076282	9	15454793	-0.0150309428572654	0.0066227932078206
DBP age-split (5 groups) with prior CVD	Median age at measurement (age <50)	rs78167841	9	20834014	0.0134069314226508	0.0112420607590937
DBP age-split (5 groups) with prior CVD	Median age at measurement (age <50)	rs72658481	9	22174646	0.0138068767264485	0.011236180248881
DBP age-split (5 groups) with prior CVD	Median age at measurement (age <50)	rs74624523	9	22321023	-0.0139312678948044	0.0136124916771888
DBP age-split (5 groups) with prior CVD	Median age at measurement (age <50)	rs186009748	9	27135568	-0.0141983730718493	0.0087648101659037
DBP age-split (5 groups) with prior CVD	Median age at measurement (age <50)	rs77246063	9	35972658	-0.0133273042738437	0.0108031186837566
DBP age-split (5 groups) with prior CVD	Median age at measurement (age <50)	rs183879374	9	74137640	-0.0131752295419573	0.0112923553174581
DBP age-split (5 groups) with prior CVD	Median age at measurement (age <50)	rs183017335	9	83471697	-0.0141647588461637	0.0107074851200518
DBP age-split (5 groups) with prior CVD	Median age at measurement (age <50)	rs75222748	9	89990501	-0.013439773581922	0.0243555200742465
DBP age-split (5 groups) with prior CVD	Median age at measurement (age <50)	rs72742856	9	94327421	-0.0139715895056724	0.0106370844344571
DBP age-split (5 groups) with prior CVD	Median age at measurement (age <50)	rs185396770	9	94349764	-0.0142387459054589	0.0085242277595271
DBP age-split (5 groups) with prior CVD	Median age at measurement (age <50)	SEC61B	9	101988621	-0.0145050268620252	0.0141215349377958
DBP age-split (5 groups) with prior CVD	Median age at measurement (age <50)	rs180759073	9	108382048	0.013740093447268	0.0114847503333692
DBP age-split (5 groups) with prior CVD	Median age at measurement (age <50)	rs192603715	9	114426493	0.0138062108308076	0.00916133224775
DBP age-split (5 groups) with prior CVD	Median age at measurement (age <50)	rs10982038	9	116786669	-0.013707498088479	0.0100963338585561
DBP age-split (5 groups) with prior CVD	Median age at measurement (age <50)	rs147607687	9	117248542	-0.0153146665543317	0.0088884005336245
DBP age-split (5 groups) with prior CVD	Median age at measurement (age <50)	rs185836288	9	118258330	0.0147390533238649	0.0075842102843615
DBP age-split (5 groups) with prior CVD	Median age at measurement (age <50)	rs144604048	9	122145717	0.0150673734024167	0.008220060772183
DBP age-split (5 groups) with prior CVD	Median age at measurement (age <50)	LRSAM1	9	130239772	-0.0133851505815982	0.0117004886679512
DBP age-split (5 groups) with prior CVD	Median age at measurement (age <50)	rs138050610	9	130872929	-0.0142404334619641	0.0090528660526629
DBP age-split (5 groups) with prior CVD	Median age at measurement (age <50)	rs144765813	9	133802736	-0.0152898142114281	0.0059940000962852
DBP age-split (5 groups) with prior CVD	Median age at measurement (age <50)	rs146304304	10	2330043	-0.0142363207414746	0.0096925515036723
DBP age-split (5 groups) with prior CVD	Median age at measurement (age <50)	rs118028547	10	10777944	0.0146066388115286	0.0091708067744134
DBP age-split (5 groups) with prior CVD	Median age at measurement (age <50)	rs75281418	10	11084791	-0.0131628960371017	0.0114785971541028
DBP age-split (5 groups) with prior CVD	Median age at measurement (age <50)	rs192913516	10	12062745	-0.0146554727107286	0.0085346883376805
DBP age-split (5 groups) with prior CVD	Median age at measurement (age <50)	rs148743928	10	18682996	-0.0138594936579465	0.0093130212771446
DBP age-split (5 groups) with prior CVD	Median age at measurement (age <50)	rs55839229	10	20851266	0.0136225596070289	0.0099156880612304
DBP age-split (5 groups) with prior CVD	Median age at measurement (age <50)	rs78923014	10	25647948	-0.0161470510065555	0.0054012316899712
DBP age-split (5 groups) with prior CVD	Median age at measurement (age <50)	rs146164830	10	31958502	0.0142747675999999	0.0081437833284561
DBP age-split (5 groups) with prior CVD	Median age at measurement (age <50)	rs112875993	10	48431204	-0.0137309888377785	0.0096940149766773
DBP age-split (5 groups) with prior CVD	Median age at measurement (age <50)	rs147614456	10	60148764	-0.0141257653012871	0.0086056121049742
DBP age-split (5 groups) with prior CVD	Median age at measurement (age <50)	rs117023536	10	61028738	-0.0143529186025261	0.0091622786226789
DBP age-split (5 groups) with prior CVD	Median age at measurement (age <50)	rs144750621	10	67360831	0.0131929386407136	0.0110155123832901
DBP age-split (5 groups) with prior CVD	Median age at measurement (age <50)	rs117543740	10	83526582	-0.0145326666533946	0.0082461831907708
DBP age-split (5 groups) with prior CVD	Median age at measurement (age <50)	rs148656787	10	84047549	0.0142585448920726	0.008997553679418
DBP age-split (5 groups) with prior CVD	Median age at measurement (age <50)	rs72820082	10	90304712	0.0141392713412642	0.0087546973361871
DBP age-split (5 groups) with prior CVD	Median age at measurement (age <50)	rs76930866	10	92816329	0.0134604619815945	0.01072602196661
DBP age-split (5 groups) with prior CVD	Median age at measurement (age <50)	rs180705334	10	95983057	-0.0138987340033054	0.0091723525013172
DBP age-split (5 groups) with prior CVD	Median age at measurement (age <50)	rs75724919	10	98886529	0.0159879047423601	0.0041260013430922
DBP age-split (5 groups) with prior CVD	Median age at measurement (age <50)	rs112583515	10	107259973	0.0153856081888079	0.0070980882479215
DBP age-split (5 groups) with prior CVD	Median age at measurement (age <50)	rs147418302	10	113018283	-0.0157660990953445	0.0048129596568565
DBP age-split (5 groups) with prior CVD	Median age at measurement (age <50)	rs146948147	10	117571229	-0.0167778879404068	0.0036709953359161
DBP age-split (5 groups) with prior CVD	Median age at measurement (age <50)	rs12264978	10	119483869	-0.01417285669595	0.0104190564257801
DBP age-split (5 groups) with prior CVD	Median age at measurement (age <50)	rs117359625	10	122696797	-0.0155250849202275	0.0053201462057542
DBP age-split (5 groups) with prior CVD	Median age at measurement (age <50)	rs182104257	10	125961591	-0.0164329875260591	0.0034849065565749
DBP age-split (5 groups) with prior CVD	Median age at measurement (age <50)	rs181957815	10	128265444	-0.0131014939397573	0.0119148364314913
DBP age-split (5 groups) with prior CVD	Median age at measurement (age <50)	rs117208703	10	130994979	0.0138771701604127	0.0105258740142198
DBP age-split (5 groups) with prior CVD	Median age at measurement (age <50)	rs141420125	11	1241361	-0.0149590037763118	0.0066552326948963
DBP age-split (5 groups) with prior CVD	Median age at measurement (age <50)	rs149091580	11	17735272	-0.0129598248749971	0.0152444984392423
DBP age-split (5 groups) with prior CVD	Median age at measurement (age <50)	rs140872157	11	19438087	-0.0147929703816771	0.0091720091089842
DBP age-split (5 groups) with prior CVD	Median age at measurement (age <50)	rs11026094	11	21476284	0.0132325254380702	0.0109686931939852
DBP age-split (5 groups) with prior CVD	Median age at measurement (age <50)	rs117695421	11	21905063	-0.0145878242328763	0.0076102730653232
DBP age-split (5 groups) with prior CVD	Median age at measurement (age <50)	rs80002380	11	22469455	-0.0147013971582055	0.0072281597030201
DBP age-split (5 groups) with prior CVD	Median age at measurement (age <50)	rs144205363	11	22958541	-0.0131701491773128	0.0114957380109302
DBP age-split (5 groups) with prior CVD	Median age at measurement (age <50)	rs143566521	11	23883484	0.0130030196160078	0.0122605689623198
DBP age-split (5 groups) with prior CVD	Median age at measurement (age <50)	rs144934882	11	35556116	0.0138609549030661	0.0101726975940548
DBP age-split (5 groups) with prior CVD	Median age at measurement (age <50)	rs149395376	11	38780398	-0.0147882821038365	0.007370290361842
DBP age-split (5 groups) with prior CVD	Median age at measurement (age <50)	rs147807260	11	43949717	-0.0134159279987216	0.0107430030619989
DBP age-split (5 groups) with prior CVD	Median age at measurement (age <50)	CKAP5	11	46816222	-0.0159974303096532	0.0041773289686594
DBP age-split (5 groups) with prior CVD	Median age at measurement (age <50)	rs150832413	11	59248946	-0.0140452533960342	0.0105942979931775
DBP age-split (5 groups) with prior CVD	Median age at measurement (age <50)	BRMS1	11	66108700	-0.0143001535907387	0.0082182859757778
DBP age-split (5 groups) with prior CVD	Median age at measurement (age <50)	FGF19	11	69516205	-0.0205018259584903	0.0006112829389403
DBP age-split (5 groups) with prior CVD	Median age at measurement (age <50)	rs144605758	11	72567574	-0.014067854732275	0.0089907355870202
DBP age-split (5 groups) with prior CVD	Median age at measurement (age <50)	rs10899426	11	77719612	0.0130734089761972	0.0114799126077478
DBP age-split (5 groups) with prior CVD	Median age at measurement (age <50)	rs187571571	11	79612881	0.0147890765219926	0.006926637467036
DBP age-split (5 groups) with prior CVD	Median age at measurement (age <50)	rs118075385	11	81699754	0.0133015243336558	0.0107165524605702
DBP age-split (5 groups) with prior CVD	Median age at measurement (age <50)	rs188863254	11	86654400	0.0135689517483115	0.0176942849900608
DBP age-split (5 groups) with prior CVD	Median age at measurement (age <50)	rs150275542	11	91345210	0.0143076758831739	0.0081775235794744
DBP age-split (5 groups) with prior CVD	Median age at measurement (age <50)	rs189230161	11	95910081	0.0132647734135389	0.0107985055105493
DBP age-split (5 groups) with prior CVD	Median age at measurement (age <50)	rs7105123	11	96850304	0.0133342975750565	0.0108250750959694
DBP age-split (5 groups) with prior CVD	Median age at measurement (age <50)	rs144388684	11	97764523	0.0149970203638076	0.0114966571255305
DBP age-split (5 groups) with prior CVD	Median age at measurement (age <50)	rs117013529	11	101338925	0.018368661403656	0.0013814795680598
DBP age-split (5 groups) with prior CVD	Median age at measurement (age <50)	rs17885059	11	102190735	0.015226187184453	0.0103550555823708
DBP age-split (5 groups) with prior CVD	Median age at measurement (age <50)	rs117442032	11	105429988	-0.0140281543135643	0.0088729724983062
DBP age-split (5 groups) with prior CVD	Median age at measurement (age <50)	rs117357550	11	109674673	0.0133772008121013	0.010717183884095
DBP age-split (5 groups) with prior CVD	Median age at measurement (age <50)	rs142217848	11	123170596	-0.0157763417810201	0.0043937601190943
DBP age-split (5 groups) with prior CVD	Median age at measurement (age <50)	rs77476038	12	2522864	-0.0134434476494789	0.0105289452903554
DBP age-split (5 groups) with prior CVD	Median age at measurement (age <50)	rs147164540	12	3722365	-0.0148155465722084	0.0073592702262573
DBP age-split (5 groups) with prior CVD	Median age at measurement (age <50)	rs73034764	12	6302565	0.0136603880673646	0.010217442197128
DBP age-split (5 groups) with prior CVD	Median age at measurement (age <50)	rs113987463	12	12903447	-0.013931468129158	0.0091340622328873
DBP age-split (5 groups) with prior CVD	Median age at measurement (age <50)	rs149496328	12	25553863	-0.0140689024701714	0.0161396908249673
DBP age-split (5 groups) with prior CVD	Median age at measurement (age <50)	rs117886897	12	29565580	-0.0134432632476091	0.0129262350480593
DBP age-split (5 groups) with prior CVD	Median age at measurement (age <50)	rs146200387	12	32073320	-0.0136309843510389	0.0113345976074074
DBP age-split (5 groups) with prior CVD	Median age at measurement (age <50)	rs74355565	12	32370250	0.0141254216432571	0.0103058500872724
DBP age-split (5 groups) with prior CVD	Median age at measurement (age <50)	rs138539624	12	42342251	-0.0133064882829785	0.0120731306620494
DBP age-split (5 groups) with prior CVD	Median age at measurement (age <50)	rs74926120	12	51278842	0.0150197567418217	0.008253549767681
DBP age-split (5 groups) with prior CVD	Median age at measurement (age <50)	rs192376943	12	57015684	-0.0137575222179293	0.0107348042767423
DBP age-split (5 groups) with prior CVD	Median age at measurement (age <50)	rs12371273	12	57489616	0.0151508310809731	0.0060963412216615
DBP age-split (5 groups) with prior CVD	Median age at measurement (age <50)	rs118027812	12	63082486	0.0157365426421165	0.0048053861185193
DBP age-split (5 groups) with prior CVD	Median age at measurement (age <50)	rs144197820	12	66658931	0.0149570060893893	0.0079326054642569
DBP age-split (5 groups) with prior CVD	Median age at measurement (age <50)	rs146736087	12	67044240	0.0132729494944214	0.0115920216408789
DBP age-split (5 groups) with prior CVD	Median age at measurement (age <50)	rs117831028	12	76765799	-0.0143136447295546	0.01052407186038
DBP age-split (5 groups) with prior CVD	Median age at measurement (age <50)	rs118091638	12	85405727	0.0148606272414326	0.0075518085182318
DBP age-split (5 groups) with prior CVD	Median age at measurement (age <50)	rs148866837	12	92070941	0.0151341976597905	0.0069852240923912
DBP age-split (5 groups) with prior CVD	Median age at measurement (age <50)	rs28399538	12	92538673	-0.0132664972916245	0.015146440853862
DBP age-split (5 groups) with prior CVD	Median age at measurement (age <50)	rs113371421	12	96468092	0.0149005958810448	0.0082683618848281
DBP age-split (5 groups) with prior CVD	Median age at measurement (age <50)	rs186452292	12	96866276	0.0174109172075986	0.0046874867093535
DBP age-split (5 groups) with prior CVD	Median age at measurement (age <50)	rs117828579	12	101447052	0.0149205578491091	0.0101386771271927
DBP age-split (5 groups) with prior CVD	Median age at measurement (age <50)	rs73181884	12	105779344	-0.0140327233821153	0.0094659790107156
DBP age-split (5 groups) with prior CVD	Median age at measurement (age <50)	rs34234806	12	106838456	0.0147569263353943	0.0106936309600019
DBP age-split (5 groups) with prior CVD	Median age at measurement (age <50)	rs77296195	12	108615510	-0.0139525523409247	0.010787169165941
DBP age-split (5 groups) with prior CVD	Median age at measurement (age <50)	rs181952725	12	113138917	-0.0154318753629922	0.005796792637135
DBP age-split (5 groups) with prior CVD	Median age at measurement (age <50)	rs76016335	12	115875547	-0.0151478806510567	0.0062119770100906
DBP age-split (5 groups) with prior CVD	Median age at measurement (age <50)	rs140503443	12	116467713	0.013307093642652	0.0152399405701255
DBP age-split (5 groups) with prior CVD	Median age at measurement (age <50)	rs140068044	12	118494371	-0.0181632488965988	0.0007668775090883
DBP age-split (5 groups) with prior CVD	Median age at measurement (age <50)	rs112121527	12	119037578	-0.0158541705459356	0.0050407668606367
DBP age-split (5 groups) with prior CVD	Median age at measurement (age <50)	rs2730770	12	128421809	0.0146801955997943	0.007365311448754
DBP age-split (5 groups) with prior CVD	Median age at measurement (age <50)	rs141809209	12	128760951	-0.0163618195801973	0.0068688688840841
DBP age-split (5 groups) with prior CVD	Median age at measurement (age <50)	rs1356080	12	131023498	-0.0148688191547989	0.0089400758715808
DBP age-split (5 groups) with prior CVD	Median age at measurement (age <50)	rs61938979	12	131330619	0.013010174036026	0.0123607821076382
DBP age-split (5 groups) with prior CVD	Median age at measurement (age <50)	rs140684893	13	19698082	0.0146046197041869	0.0079172233186576
DBP age-split (5 groups) with prior CVD	Median age at measurement (age <50)	rs117089195	13	25282342	0.015375099144876	0.0076191485502927
DBP age-split (5 groups) with prior CVD	Median age at measurement (age <50)	rs149154757	13	26865097	-0.0154118640348315	0.005802050111628
DBP age-split (5 groups) with prior CVD	Median age at measurement (age <50)	rs182738631	13	27921519	-0.0146699864417314	0.0108208955706689
DBP age-split (5 groups) with prior CVD	Median age at measurement (age <50)	rs149944937	13	33590057	-0.0157798696309328	0.0042707810393712
DBP age-split (5 groups) with prior CVD	Median age at measurement (age <50)	rs190952226	13	35623886	0.0136166978627443	0.0106557981372349
DBP age-split (5 groups) with prior CVD	Median age at measurement (age <50)	rs141545375	13	39131909	-0.0149551182985305	0.0097707165607424
DBP age-split (5 groups) with prior CVD	Median age at measurement (age <50)	rs9603779	13	41278410	-0.0141029702499508	0.0102884802741257
DBP age-split (5 groups) with prior CVD	Median age at measurement (age <50)	rs140278785	13	48784845	-0.0141163785010576	0.0094248778673918
DBP age-split (5 groups) with prior CVD	Median age at measurement (age <50)	rs148788642	13	52555197	-0.0129294395446777	0.0133538908261886
DBP age-split (5 groups) with prior CVD	Median age at measurement (age <50)	rs138255335	13	57160389	-0.0133706675842404	0.0107136805693427
DBP age-split (5 groups) with prior CVD	Median age at measurement (age <50)	rs145674088	13	64101038	-0.0150261726230382	0.0064025596693981
DBP age-split (5 groups) with prior CVD	Median age at measurement (age <50)	rs75420213	13	71009074	-0.0141656016930937	0.0089482987988198
DBP age-split (5 groups) with prior CVD	Median age at measurement (age <50)	rs142340644	13	73027683	-0.0144793484359979	0.0086598799503969
DBP age-split (5 groups) with prior CVD	Median age at measurement (age <50)	rs144978322	13	86062281	0.015765368938446	0.0047086240056024
DBP age-split (5 groups) with prior CVD	Median age at measurement (age <50)	rs191335380	13	86451409	-0.0139823677018284	0.0108052882950826
DBP age-split (5 groups) with prior CVD	Median age at measurement (age <50)	rs112865111	13	94641352	-0.0142063377425074	0.0091889741338492
DBP age-split (5 groups) with prior CVD	Median age at measurement (age <50)	rs12872249	13	99272804	-0.0141743132844567	0.0087380756454866
DBP age-split (5 groups) with prior CVD	Median age at measurement (age <50)	rs75597116	13	107148416	-0.0137886879965662	0.0102956131247801
DBP age-split (5 groups) with prior CVD	Median age at measurement (age <50)	rs185443677	13	111554962	-0.0136176673695445	0.0116630302444168
DBP age-split (5 groups) with prior CVD	Median age at measurement (age <50)	rs113642918	13	113526066	-0.0136425541713833	0.0100875043651699
DBP age-split (5 groups) with prior CVD	Median age at measurement (age <50)	rs141739848	14	22230788	-0.0148518197238445	0.0095859897668756
DBP age-split (5 groups) with prior CVD	Median age at measurement (age <50)	rs146835729	14	32337371	-0.0143656572327017	0.0088130614706261
DBP age-split (5 groups) with prior CVD	Median age at measurement (age <50)	NKX2-8	14	37050798	-0.0208306983113288	7.389888936769172e-05
DBP age-split (5 groups) with prior CVD	Median age at measurement (age <50)	FOXA1	14	38064217	-0.0183906648308038	0.0007538456412272
DBP age-split (5 groups) with prior CVD	Median age at measurement (age <50)	rs75597425	14	38522020	-0.0150373456999659	0.0059329858222397
DBP age-split (5 groups) with prior CVD	Median age at measurement (age <50)	rs146465858	14	49391082	-0.0152977276593446	0.0093445627237409
DBP age-split (5 groups) with prior CVD	Median age at measurement (age <50)	rs183873822	14	61660922	-0.0191566739231348	0.0010752357104889
DBP age-split (5 groups) with prior CVD	Median age at measurement (age <50)	rs117132445	14	66658547	-0.0145631479099392	0.0076154592143957
DBP age-split (5 groups) with prior CVD	Median age at measurement (age <50)	rs74612750	14	73330603	0.0137058859691023	0.011250299888471
DBP age-split (5 groups) with prior CVD	Median age at measurement (age <50)	rs112079276	14	84896704	-0.0153583735227584	0.0054160446317455
DBP age-split (5 groups) with prior CVD	Median age at measurement (age <50)	rs12897296	14	89913343	-0.0133643979206681	0.0107136446771759
DBP age-split (5 groups) with prior CVD	Median age at measurement (age <50)	rs139900535	14	96553112	-0.0160875115543603	0.0039307781585908
DBP age-split (5 groups) with prior CVD	Median age at measurement (age <50)	rs181402991	14	96687702	0.0130535587668418	0.0127300927428851
DBP age-split (5 groups) with prior CVD	Median age at measurement (age <50)	rs145353911	15	33546698	0.0134946210309863	0.0107298353439612
DBP age-split (5 groups) with prior CVD	Median age at measurement (age <50)	rs188473449	15	34754400	-0.0147561645135283	0.0082242044965531
DBP age-split (5 groups) with prior CVD	Median age at measurement (age <50)	rs72698509	15	35221962	-0.0138761298730969	0.0106390733533462
DBP age-split (5 groups) with prior CVD	Median age at measurement (age <50)	rs150049192	15	35469646	0.0146676301956176	0.0078310146002948
DBP age-split (5 groups) with prior CVD	Median age at measurement (age <50)	rs140689101	15	40628267	0.013888431712985	0.0091947223491126
DBP age-split (5 groups) with prior CVD	Median age at measurement (age <50)	rs147138306	15	46234576	-0.0148995108902454	0.0091741769104736
DBP age-split (5 groups) with prior CVD	Median age at measurement (age <50)	rs141637854	15	52971769	-0.0136939380317926	0.0139760273978625
DBP age-split (5 groups) with prior CVD	Median age at measurement (age <50)	rs182990498	15	57587111	-0.0153622692450881	0.0057646821934566
DBP age-split (5 groups) with prior CVD	Median age at measurement (age <50)	rs77162484	15	57967010	0.0129112526774406	0.0131358396597952
DBP age-split (5 groups) with prior CVD	Median age at measurement (age <50)	rs12323958	15	58911373	-0.0171069018542766	0.0054500835472597
DBP age-split (5 groups) with prior CVD	Median age at measurement (age <50)	rs12916444	15	66935937	-0.0145724825561046	0.0088170948276431
DBP age-split (5 groups) with prior CVD	Median age at measurement (age <50)	rs140489022	15	74320977	-0.0131733696907758	0.0114852068179886
DBP age-split (5 groups) with prior CVD	Median age at measurement (age <50)	rs72735074	15	79468676	0.0141677549108862	0.0102055909685884
DBP age-split (5 groups) with prior CVD	Median age at measurement (age <50)	rs146414460	15	82399157	0.0137727539986372	0.0230777618955233
DBP age-split (5 groups) with prior CVD	Median age at measurement (age <50)	rs66500181	15	83459370	-0.0154445208609104	0.0097896477314418
DBP age-split (5 groups) with prior CVD	Median age at measurement (age <50)	rs112031434	15	86283720	-0.0138920759782195	0.0102449964171593
DBP age-split (5 groups) with prior CVD	Median age at measurement (age <50)	rs12899177	15	87299464	-0.0147403115406632	0.0073304220466184
DBP age-split (5 groups) with prior CVD	Median age at measurement (age <50)	rs112728004	15	95873684	-0.0146323125809431	0.0107963938472731
DBP age-split (5 groups) with prior CVD	Median age at measurement (age <50)	rs147007683	15	95980043	-0.0142220389097929	0.0106429148570323
DBP age-split (5 groups) with prior CVD	Median age at measurement (age <50)	rs117503675	15	101709952	0.0152442380785942	0.0061165378795895
DBP age-split (5 groups) with prior CVD	Median age at measurement (age <50)	rs141007776	15	101868597	0.0155889950692653	0.0075284762728925
DBP age-split (5 groups) with prior CVD	Median age at measurement (age <50)	rs138427472	15	102358104	0.0129718715324997	0.0137614230322761
DBP age-split (5 groups) with prior CVD	Median age at measurement (age <50)	rs144678429	16	19570214	-0.0131768165156245	0.0114731820924904
DBP age-split (5 groups) with prior CVD	Median age at measurement (age <50)	rs71378450	16	22432344	-0.0132093308493494	0.011090812093075
DBP age-split (5 groups) with prior CVD	Median age at measurement (age <50)	rs117954980	16	24034426	0.0155789740383625	0.0058432057371585
DBP age-split (5 groups) with prior CVD	Median age at measurement (age <50)	rs145174397	16	49966066	-0.0139199066907167	0.0106533305136709
DBP age-split (5 groups) with prior CVD	Median age at measurement (age <50)	SLC38A7	16	58709010	-0.015520192682743	0.0093720732517213
DBP age-split (5 groups) with prior CVD	Median age at measurement (age <50)	rs147166347	16	59710257	-0.016882287338376	0.0112945871750894
DBP age-split (5 groups) with prior CVD	Median age at measurement (age <50)	rs188580500	16	72795261	0.0130160814151167	0.0142807450212246
DBP age-split (5 groups) with prior CVD	Median age at measurement (age <50)	rs9935589	16	73060028	-0.0132567100226879	0.0138970102450473
DBP age-split (5 groups) with prior CVD	Median age at measurement (age <50)	rs75223626	16	73606797	-0.0136602502316236	0.011283216194415
DBP age-split (5 groups) with prior CVD	Median age at measurement (age <50)	rs111855839	16	76110598	-0.0140258464962244	0.0087701133195074
DBP age-split (5 groups) with prior CVD	Median age at measurement (age <50)	rs75668446	16	79349119	-0.0148039916530251	0.0088587657203901
DBP age-split (5 groups) with prior CVD	Median age at measurement (age <50)	rs80195329	16	79761395	-0.0140050090849399	0.0115933929068479
DBP age-split (5 groups) with prior CVD	Median age at measurement (age <50)	rs193224879	16	83511569	-0.013269511051476	0.0219894887320888
DBP age-split (5 groups) with prior CVD	Median age at measurement (age <50)	rs111677160	16	84984317	0.0135839050635695	0.0099744130912291
DBP age-split (5 groups) with prior CVD	Median age at measurement (age <50)	rs71389139	16	85688246	-0.0138430362567305	0.0098868093062394
DBP age-split (5 groups) with prior CVD	Median age at measurement (age <50)	rs140207513	17	5427401	0.0141521068289875	0.0091849425909489
DBP age-split (5 groups) with prior CVD	Median age at measurement (age <50)	rs143271903	17	14649783	-0.0168156754225492	0.002489182863484
DBP age-split (5 groups) with prior CVD	Median age at measurement (age <50)	UBB	17	16285085	-0.0150179518386721	0.0091508768782891
DBP age-split (5 groups) with prior CVD	Median age at measurement (age <50)	rs141498826	17	18166264	-0.0150972111150622	0.0066690489423108
DBP age-split (5 groups) with prior CVD	Median age at measurement (age <50)	rs117327241	17	19808022	-0.0152361067011952	0.0056228637415554
DBP age-split (5 groups) with prior CVD	Median age at measurement (age <50)	rs111651494	17	27054042	0.015683451667428	0.0051593775866023
DBP age-split (5 groups) with prior CVD	Median age at measurement (age <50)	rs144926598	17	28853644	-0.0155290057882666	0.0049803235933466
DBP age-split (5 groups) with prior CVD	Median age at measurement (age <50)	rs1003734	17	32456532	-0.017056006938219	0.0023363075015153
DBP age-split (5 groups) with prior CVD	Median age at measurement (age <50)	rs75496745	17	34078037	0.014458573423326	0.0085570470916119
DBP age-split (5 groups) with prior CVD	Median age at measurement (age <50)	rs148686026	17	34144992	0.013389715924859	0.0120132516041893
DBP age-split (5 groups) with prior CVD	Median age at measurement (age <50)	rs56265509	17	55163531	0.014069901779294	0.0087381620941776
DBP age-split (5 groups) with prior CVD	Median age at measurement (age <50)	rs72838252	17	60740729	-0.0135962264612317	0.0117355164028679
DBP age-split (5 groups) with prior CVD	Median age at measurement (age <50)	rs34759830	17	60744023	0.0167238675057888	0.0039625417822992
DBP age-split (5 groups) with prior CVD	Median age at measurement (age <50)	rs117596978	17	63578387	-0.0148560646921396	0.0075149856835871
DBP age-split (5 groups) with prior CVD	Median age at measurement (age <50)	rs17183537	17	70985661	0.0145949544385075	0.0081772491020883
DBP age-split (5 groups) with prior CVD	Median age at measurement (age <50)	rs117172443	17	71713116	-0.0142346210777759	0.0099148382345172
DBP age-split (5 groups) with prior CVD	Median age at measurement (age <50)	rs142807132	17	72450957	-0.0148615790531039	0.0082262002819555
DBP age-split (5 groups) with prior CVD	Median age at measurement (age <50)	rs117971884	17	76620112	-0.0147396782413125	0.0092857696952962
DBP age-split (5 groups) with prior CVD	Median age at measurement (age <50)	rs376812039	17	79594534	-0.0146237229928374	0.0105597498243929
DBP age-split (5 groups) with prior CVD	Median age at measurement (age <50)	rs150332806	17	80008794	-0.0149533189833164	0.0081869436555943
DBP age-split (5 groups) with prior CVD	Median age at measurement (age <50)	rs188859054	18	2113522	0.0132345119491219	0.011059397947528
DBP age-split (5 groups) with prior CVD	Median age at measurement (age <50)	rs117209403	18	3731368	-0.0136844906955957	0.014580946108236
DBP age-split (5 groups) with prior CVD	Median age at measurement (age <50)	rs3933539	18	6462642	0.0168989934027194	0.0025426471006721
DBP age-split (5 groups) with prior CVD	Median age at measurement (age <50)	rs72884511	18	6756948	-0.0145443007349967	0.0101664168763484
DBP age-split (5 groups) with prior CVD	Median age at measurement (age <50)	rs191749762	18	8169153	-0.0139291612431406	0.0109677401080828
DBP age-split (5 groups) with prior CVD	Median age at measurement (age <50)	rs144695191	18	8681658	0.0131795313209295	0.0112907854663988
DBP age-split (5 groups) with prior CVD	Median age at measurement (age <50)	rs9965664	18	9759074	0.0171441528946161	0.002318282822991
DBP age-split (5 groups) with prior CVD	Median age at measurement (age <50)	rs191563993	18	11392062	-0.0132789611816406	0.0125364208497545
DBP age-split (5 groups) with prior CVD	Median age at measurement (age <50)	rs187537858	18	13082239	-0.0134836910292506	0.0139459012550732
DBP age-split (5 groups) with prior CVD	Median age at measurement (age <50)	LDLRAD4	18	13435125	-0.0154275987297296	0.0063470866110149
DBP age-split (5 groups) with prior CVD	Median age at measurement (age <50)	ESCO1	18	19145043	-0.013731169514358	0.0108117774236086
DBP age-split (5 groups) with prior CVD	Median age at measurement (age <50)	rs142465868	18	29423628	-0.0156999137252569	0.0066531872073349
DBP age-split (5 groups) with prior CVD	Median age at measurement (age <50)	rs139768219	18	31004782	-0.0136773772537708	0.0107954989776283
DBP age-split (5 groups) with prior CVD	Median age at measurement (age <50)	rs76510874	18	44241075	-0.0139254396781325	0.0088440998816766
DBP age-split (5 groups) with prior CVD	Median age at measurement (age <50)	rs185431304	18	44314178	-0.017246451228857	0.0032109536405435
DBP age-split (5 groups) with prior CVD	Median age at measurement (age <50)	rs116958090	18	47432679	0.0133238043636083	0.0124027893805159
DBP age-split (5 groups) with prior CVD	Median age at measurement (age <50)	rs17715739	18	47533775	-0.0137100955471396	0.0193304060636171
DBP age-split (5 groups) with prior CVD	Median age at measurement (age <50)	rs116917382	18	48661307	-0.0131300976499915	0.0115054434584759
DBP age-split (5 groups) with prior CVD	Median age at measurement (age <50)	rs117875298	18	60090597	-0.0129413977265357	0.0125792421714176
DBP age-split (5 groups) with prior CVD	Median age at measurement (age <50)	rs113659205	18	65544289	0.0161657817661762	0.0037830346878044
DBP age-split (5 groups) with prior CVD	Median age at measurement (age <50)	rs143492165	18	65885099	0.0149713158607482	0.0082360252427506
DBP age-split (5 groups) with prior CVD	Median age at measurement (age <50)	rs117815225	18	66665467	-0.0140706729143857	0.0088735993493653
DBP age-split (5 groups) with prior CVD	Median age at measurement (age <50)	rs117794440	18	71087438	0.0136494655162096	0.0099653943173562
DBP age-split (5 groups) with prior CVD	Median age at measurement (age <50)	rs182993999	18	76490077	0.0129951881244778	0.0220758601003563
DBP age-split (5 groups) with prior CVD	Median age at measurement (age <50)	rs112735763	18	76505394	-0.0131219951435923	0.0118705983840447
DBP age-split (5 groups) with prior CVD	Median age at measurement (age <50)	rs118137024	19	990657	-0.0148146655410528	0.0068519346197963
DBP age-split (5 groups) with prior CVD	Median age at measurement (age <50)	rs138194467	19	1413718	-0.014113787561655	0.0109620522230298
DBP age-split (5 groups) with prior CVD	Median age at measurement (age <50)	rs34949225	19	2925642	-0.014283750206232	0.0125740592660448
DBP age-split (5 groups) with prior CVD	Median age at measurement (age <50)	rs78269198	19	3752156	-0.0130364652723073	0.0115861493526147
DBP age-split (5 groups) with prior CVD	Median age at measurement (age <50)	SAFB2	19	5605533	-0.013321747072041	0.0113250735539921
DBP age-split (5 groups) with prior CVD	Median age at measurement (age <50)	rs117811131	19	6453916	0.0129358684644103	0.0120719460671269
DBP age-split (5 groups) with prior CVD	Median age at measurement (age <50)	rs73001518	19	7547287	-0.0136751532554626	0.0120850585070524
DBP age-split (5 groups) with prior CVD	Median age at measurement (age <50)	rs148656397	19	7860798	-0.0142553318291902	0.0105538167489508
DBP age-split (5 groups) with prior CVD	Median age at measurement (age <50)	rs145280758	19	12351121	0.0156529638916254	0.0058523439079243
DBP age-split (5 groups) with prior CVD	Median age at measurement (age <50)	ZNF443	19	12546223	-0.0141139877960085	0.0088262436985647
DBP age-split (5 groups) with prior CVD	Median age at measurement (age <50)	rs138186686	19	17522770	-0.0148437209427356	0.0077685494665273
DBP age-split (5 groups) with prior CVD	Median age at measurement (age <50)	rs78910194	19	22316689	0.0132811581715941	0.0109656235006522
DBP age-split (5 groups) with prior CVD	Median age at measurement (age <50)	rs181413812	19	30285502	-0.0157380048185586	0.00536639845141
DBP age-split (5 groups) with prior CVD	Median age at measurement (age <50)	rs112462659	19	31339093	-0.014349952340126	0.0107334548878121
DBP age-split (5 groups) with prior CVD	Median age at measurement (age <50)	rs117244763	19	31907882	0.0138163827359676	0.0106477548812223
DBP age-split (5 groups) with prior CVD	Median age at measurement (age <50)	FXYD1	19	35631862	-0.0152972694486379	0.0197953432891131
DBP age-split (5 groups) with prior CVD	Median age at measurement (age <50)	PLD3	19	40870354	-0.0153050050139427	0.0063621605011743
DBP age-split (5 groups) with prior CVD	Median age at measurement (age <50)	rs190472538	19	41670820	-0.0146537218242883	0.0386811811640936
DBP age-split (5 groups) with prior CVD	Median age at measurement (age <50)	rs76898025	19	42002052	-0.0157929956912994	0.009863896800746
DBP age-split (5 groups) with prior CVD	Median age at measurement (age <50)	ZNF230	19	44512589	-0.0177054293453693	0.0025670480550166
DBP age-split (5 groups) with prior CVD	Median age at measurement (age <50)	rs187622935	19	49168244	0.0136784380301833	0.0107983081550608
DBP age-split (5 groups) with prior CVD	Median age at measurement (age <50)	rs139149076	19	51249222	0.0148106543347239	0.0081310237542377
DBP age-split (5 groups) with prior CVD	Median age at measurement (age <50)	rs192250299	19	52980277	-0.013172410428524	0.0124097264851607
DBP age-split (5 groups) with prior CVD	Median age at measurement (age <50)	TFPT	19	54614687	-0.0138780334964394	0.0091131652701541
DBP age-split (5 groups) with prior CVD	Median age at measurement (age <50)	rs116910388	19	57267816	0.0156477019190788	0.0051491026565144
DBP age-split (5 groups) with prior CVD	Median age at measurement (age <50)	rs17691901	20	561189	-0.0142767690122127	0.0096709469341946
DBP age-split (5 groups) with prior CVD	Median age at measurement (age <50)	rs73072162	20	4703854	-0.0142554594203829	0.0088276895518413
DBP age-split (5 groups) with prior CVD	Median age at measurement (age <50)	rs146171902	20	9179731	-0.0156440213322639	0.005777251682018
DBP age-split (5 groups) with prior CVD	Median age at measurement (age <50)	rs112640297	20	16285463	-0.013208913616836	0.0116092857719461
DBP age-split (5 groups) with prior CVD	Median age at measurement (age <50)	rs149096358	20	21160146	-0.0140983564779162	0.0102240771649993
DBP age-split (5 groups) with prior CVD	Median age at measurement (age <50)	rs147922650	20	22714484	-0.0147223901003599	0.0086087710453162
DBP age-split (5 groups) with prior CVD	Median age at measurement (age <50)	rs11696461	20	40899315	0.0158079639077186	0.0061039826631937
DBP age-split (5 groups) with prior CVD	Median age at measurement (age <50)	rs189552827	20	49533932	0.0136561468243598	0.010905415281185
DBP age-split (5 groups) with prior CVD	Median age at measurement (age <50)	rs147170106	20	51639751	0.0156218353658914	0.0087647462844494
DBP age-split (5 groups) with prior CVD	Median age at measurement (age <50)	rs188183721	20	53956246	-0.0158634204417467	0.0052020364863803
DBP age-split (5 groups) with prior CVD	Median age at measurement (age <50)	rs62204208	20	57119577	0.0139043061062693	0.0147225501921726
DBP age-split (5 groups) with prior CVD	Median age at measurement (age <50)	rs186279264	21	17943975	0.0133751677349209	0.010510434502542
DBP age-split (5 groups) with prior CVD	Median age at measurement (age <50)	rs190588804	21	27181875	-0.0135581567883491	0.010763411758307
DBP age-split (5 groups) with prior CVD	Median age at measurement (age <50)	rs148649586	21	31748356	0.013191383332014	0.0114817010562725
DBP age-split (5 groups) with prior CVD	Median age at measurement (age <50)	rs182168870	21	36118695	0.0165373124182224	0.0029489005244441
DBP age-split (5 groups) with prior CVD	Median age at measurement (age <50)	ETS2	21	40187055	-0.0178399346768856	0.0019228400839962
DBP age-split (5 groups) with prior CVD	Median age at measurement (age <50)	rs116957597	22	27567591	0.0142054734751582	0.0091173957114033
DBP age-split (5 groups) with prior CVD	Median age at measurement (age <50)	rs78976179	22	27962040	0.0165216941386461	0.005898248507516
DBP age-split (5 groups) with prior CVD	Median age at measurement (age <50)	rs147485688	22	30506885	-0.0134080033749341	0.0132181096543634
DBP age-split (5 groups) with prior CVD	Median age at measurement (age <50)	rs9619137	22	31164121	-0.0157212726771831	0.0054146120507121
DBP age-split (5 groups) with prior CVD	Median age at measurement (age <50)	rs388561	22	34612149	-0.0148077215999364	0.010149208332488
DBP age-split (5 groups) with prior CVD	Median age at measurement (age <50)	rs183273597	22	37114713	-0.0154797239229083	0.0052125841723508
DBP age-split (5 groups) with prior CVD	Median age at measurement (age <50)	noL12	22	38083581	-0.0141926035284996	0.0085222157217172
DBP age-split (5 groups) with prior CVD	Median age at measurement (age <50)	rs77667382	22	45386206	-0.0155330030247569	0.0050320306858358
DBP age-split (5 groups) with prior CVD	Median age at measurement (age <50)	rs76458331	22	46234506	0.0136623680591583	0.0102017176455237
DBP age-split (5 groups) with prior CVD	Median age at measurement (age <50)	rs141780580	22	46461501	0.0145906656980514	0.0073586310145297
DBP age-split (5 groups) with prior CVD	Median age at measurement (age <50)	rs62224238	22	48285271	-0.0136178778484463	0.0099797439151852
DBP age-split (5 groups) with prior CVD	Median age at measurement (age <50)	rs78043423	22	48526030	0.0147506520152091	0.0079354098788769
DBP age-split (5 groups) with prior CVD	Median age at measurement (age <50)	rs182020891	22	48721949	0.0152523899450898	0.0069420374919111
DBP age-split (5 groups) with prior CVD	Median age at measurement (age <50)	rs17763975	22	49018545	-0.015051020309329	0.0105747770224622
DBP age-split (5 groups) with prior CVD	Median age at measurement (age <50)	rs150908655	22	49761622	-0.0139544336125254	0.0093681741058032
DBP age-split (5 groups) with prior CVD	Median age at measurement (age <50)	rs151079503	22	50980579	-0.0145410867407917	0.008011204223254
DBP age-split (5 groups) with prior CVD	Median age at measurement (age <50)	rs9628187	22	51156666	0.0183499921113252	0.0008001622589538
DBP age-split (5 groups) with prior CVD	ARB (age <50)	ARTN	1	44400952	0.1587968915700912	0.0025457325065399
DBP age-split (5 groups) with prior CVD	ARB (age <50)	HOMER1	5	78739249	0.1587968915700912	0.0027621770321391
DBP age-split (5 groups) with prior CVD	ARB (age <50)	RAB24	5	176729472	0.1587968915700912	0.0025551235068575
DBP age-split (5 groups) with prior CVD	ARB (age <50)	FOXL3	7	332849	0.1587968915700912	0.0025510007819264
DBP age-split (5 groups) with prior CVD	ARB (age <50)	PAXIP1	7	154765095	0.1587968915700912	0.0035293110348903
DBP age-split (5 groups) with prior CVD	ARB (age <50)	ADGRA1	10	134914806	0.1587968915700912	0.002545643210569
DBP age-split (5 groups) with prior CVD	ARB (age <50)	SLC35F2	11	107730368	0.1400657445192337	0.0071037852364062
DBP age-split (5 groups) with prior CVD	ARB (age <50)	PKD1	16	2162305	0.1474065631628036	0.0051580596516079
DBP age-split (5 groups) with prior CVD	ARB (age <50)	DMC1	22	38940622	0.1587968915700912	0.0025418775074682
DBP age-split (5 groups) with prior CVD	no. of measurements (age <50)	rs146521242	1	959923	0.0140622332692146	0.0267867032768779
DBP age-split (5 groups) with prior CVD	no. of measurements (age <50)	rs28755011	1	1436059	0.0172193236649036	0.007357278557289
DBP age-split (5 groups) with prior CVD	no. of measurements (age <50)	rs10737395	1	4007558	0.0142562054097652	0.0111832213507081
DBP age-split (5 groups) with prior CVD	no. of measurements (age <50)	rs189620944	1	4326574	0.0165146198123693	0.0039782180042641
DBP age-split (5 groups) with prior CVD	no. of measurements (age <50)	rs150285704	1	5873567	0.0174060761928558	0.0075462970734735
DBP age-split (5 groups) with prior CVD	no. of measurements (age <50)	rs75507902	1	12730205	0.0143183022737503	0.0106272116590253
DBP age-split (5 groups) with prior CVD	no. of measurements (age <50)	rs34173818	1	19174424	0.0137243764474987	0.0116156689644381
DBP age-split (5 groups) with prior CVD	no. of measurements (age <50)	ALPL	1	21870381	0.0173022653907537	0.0029794085808429
DBP age-split (5 groups) with prior CVD	no. of measurements (age <50)	rs145221510	1	27249093	0.016684740781784	0.0050772661999161
DBP age-split (5 groups) with prior CVD	no. of measurements (age <50)	rs148714040	1	30748269	0.0136893754824996	0.159258231205842
DBP age-split (5 groups) with prior CVD	no. of measurements (age <50)	rs181655405	1	33636032	0.0143129164353013	0.0099260741529727
DBP age-split (5 groups) with prior CVD	no. of measurements (age <50)	rs115833436	1	35539412	0.0136503288522362	0.0188998864707735
DBP age-split (5 groups) with prior CVD	no. of measurements (age <50)	TEKT2	1	36551776	0.0137328524142503	0.0117744902410866
DBP age-split (5 groups) with prior CVD	no. of measurements (age <50)	SLC6A9	1	44477155	0.0207720659673213	0.0001363647354446
DBP age-split (5 groups) with prior CVD	no. of measurements (age <50)	LRRC41	1	46748074	0.0146043403074145	0.0090143072075274
DBP age-split (5 groups) with prior CVD	no. of measurements (age <50)	CMPK1	1	47821990	0.0231171753257513	2.273203971947649e-06
DBP age-split (5 groups) with prior CVD	no. of measurements (age <50)	MROH7	1	55141701	0.018854770809412	0.001153979770238
DBP age-split (5 groups) with prior CVD	no. of measurements (age <50)	rs78472470	1	57288461	-0.0134892957285046	0.3937377151521076
DBP age-split (5 groups) with prior CVD	no. of measurements (age <50)	rs149663816	1	64330937	0.0156507901847362	0.0175192810375447
DBP age-split (5 groups) with prior CVD	no. of measurements (age <50)	rs34139949	1	65323172	0.0147464545443654	0.0115660953870714
DBP age-split (5 groups) with prior CVD	no. of measurements (age <50)	rs182984328	1	65727093	0.0132602099329233	0.0138419157406548
DBP age-split (5 groups) with prior CVD	no. of measurements (age <50)	DNAJB4	1	78464253	0.0138806644827127	0.0119090010159316
DBP age-split (5 groups) with prior CVD	no. of measurements (age <50)	rs142538258	1	79139585	0.0172621570527553	0.0063508534857043
DBP age-split (5 groups) with prior CVD	no. of measurements (age <50)	rs140226548	1	81103872	0.0155177861452102	0.0082597383290532
DBP age-split (5 groups) with prior CVD	no. of measurements (age <50)	rs185332759	1	81944307	0.0142608378082513	0.0101424283410778
DBP age-split (5 groups) with prior CVD	no. of measurements (age <50)	SAMD13	1	84809844	0.0134274326264858	0.0133581611671852
DBP age-split (5 groups) with prior CVD	no. of measurements (age <50)	rs12139693	1	86771474	0.0130985639989376	0.0859318586447952
DBP age-split (5 groups) with prior CVD	no. of measurements (age <50)	rs141885940	1	90077240	0.0147881032899022	0.0100889280093086
DBP age-split (5 groups) with prior CVD	no. of measurements (age <50)	rs114643001	1	90103540	0.0147590637207031	0.0099892627677079
DBP age-split (5 groups) with prior CVD	no. of measurements (age <50)	rs114028390	1	94829313	0.0129609927535057	0.018641331519172
DBP age-split (5 groups) with prior CVD	no. of measurements (age <50)	rs190431558	1	98612762	0.0132499728351831	0.0152656220449573
DBP age-split (5 groups) with prior CVD	no. of measurements (age <50)	rs61786216	1	98778872	0.0130367549136281	0.1952177166919123
DBP age-split (5 groups) with prior CVD	no. of measurements (age <50)	VCAM1	1	101194949	0.0167898572981357	0.0087924896456475
DBP age-split (5 groups) with prior CVD	no. of measurements (age <50)	rs114454885	1	101218036	0.0145972101017832	0.0091871444545902
DBP age-split (5 groups) with prior CVD	no. of measurements (age <50)	rs186195407	1	105891008	0.0150503749027848	0.0250976998576452
DBP age-split (5 groups) with prior CVD	no. of measurements (age <50)	rs116747578	1	106443418	0.0137969525530934	0.0170941957527667
DBP age-split (5 groups) with prior CVD	no. of measurements (age <50)	rs17447254	1	107715476	0.014631126075983	0.01256568037018
DBP age-split (5 groups) with prior CVD	no. of measurements (age <50)	rs143235389	1	108257705	0.0162797681987285	0.0079279336403043
DBP age-split (5 groups) with prior CVD	no. of measurements (age <50)	rs143321161	1	109085256	0.01437115855515	0.010468740774462
DBP age-split (5 groups) with prior CVD	no. of measurements (age <50)	rs184518643	1	112527156	0.0149698527529835	0.0364635379546691
DBP age-split (5 groups) with prior CVD	no. of measurements (age <50)	rs182305732	1	114703432	0.0151172894984483	0.0080963495985162
DBP age-split (5 groups) with prior CVD	no. of measurements (age <50)	rs113761148	1	114969430	0.0139497146010398	0.032012861837489
DBP age-split (5 groups) with prior CVD	no. of measurements (age <50)	rs34438325	1	115965632	0.0135326003655791	0.0133014852958232
DBP age-split (5 groups) with prior CVD	no. of measurements (age <50)	rs111671159	1	153606066	-0.0154713159427046	0.0087703758587005
DBP age-split (5 groups) with prior CVD	no. of measurements (age <50)	rs76289529	1	154516404	0.0133604798465967	0.0272846260497574
DBP age-split (5 groups) with prior CVD	no. of measurements (age <50)	MPZL1	1	167725792	0.021787155419588	5.173034649740321e-05
DBP age-split (5 groups) with prior CVD	no. of measurements (age <50)	rs114611037	1	169298782	0.0143836671486496	0.1575516204718751
DBP age-split (5 groups) with prior CVD	no. of measurements (age <50)	rs137899938	1	170921023	0.0151824997738003	0.0248861981721928
DBP age-split (5 groups) with prior CVD	no. of measurements (age <50)	rs191620497	1	178002832	0.0134764201939105	0.0558253211243544
DBP age-split (5 groups) with prior CVD	no. of measurements (age <50)	rs140541230	1	187759809	0.0155768832191824	0.0161377084134765
DBP age-split (5 groups) with prior CVD	no. of measurements (age <50)	rs144075900	1	188827373	0.0145414685830473	0.071293301366475
DBP age-split (5 groups) with prior CVD	no. of measurements (age <50)	rs149211294	1	191393662	0.0154704907909035	0.2944186923462127
DBP age-split (5 groups) with prior CVD	no. of measurements (age <50)	rs146612086	1	194606727	0.0146322408691048	0.0088142326023903
DBP age-split (5 groups) with prior CVD	no. of measurements (age <50)	rs114425324	1	201444340	0.0137205179780721	0.0119345356132553
DBP age-split (5 groups) with prior CVD	no. of measurements (age <50)	rs150916598	1	201871224	0.0138019053265452	0.0108053002963449
DBP age-split (5 groups) with prior CVD	no. of measurements (age <50)	rs35287292	1	202282216	0.013433669693768	0.0897096763614153
DBP age-split (5 groups) with prior CVD	no. of measurements (age <50)	ADIPOR1	1	202918825	0.0151040153577923	0.0087994565427774
DBP age-split (5 groups) with prior CVD	no. of measurements (age <50)	rs11588424	1	203056002	0.0142701072618365	0.0091701229405212
DBP age-split (5 groups) with prior CVD	no. of measurements (age <50)	rs191761253	1	203901377	0.0157309155911207	0.0068021124559591
DBP age-split (5 groups) with prior CVD	no. of measurements (age <50)	rs192967755	1	203954623	0.0134087009355425	0.0861550176866284
DBP age-split (5 groups) with prior CVD	no. of measurements (age <50)	GOLT1A	1	204175254	0.0209889207035303	0.0005958909034303
DBP age-split (5 groups) with prior CVD	no. of measurements (age <50)	rs144707733	1	204709970	0.0160848759114742	0.0053807577976319
DBP age-split (5 groups) with prior CVD	no. of measurements (age <50)	rs182947865	1	212505587	0.0150987124070525	0.0125818208214093
DBP age-split (5 groups) with prior CVD	no. of measurements (age <50)	rs139296374	1	220281244	0.0147438077256083	0.038940512036133
DBP age-split (5 groups) with prior CVD	no. of measurements (age <50)	rs114389757	1	220312303	0.0138942711055278	0.0359612367567237
DBP age-split (5 groups) with prior CVD	no. of measurements (age <50)	rs143455650	1	222749825	0.0135356336832046	0.1532852313134227
DBP age-split (5 groups) with prior CVD	no. of measurements (age <50)	FAM177B	1	222917348	0.0161876045167446	0.0382101620675306
DBP age-split (5 groups) with prior CVD	no. of measurements (age <50)	rs148271169	1	231184208	0.0147771826013922	0.0113381741298484
DBP age-split (5 groups) with prior CVD	no. of measurements (age <50)	rs72755615	1	233493839	0.0131545094773173	0.0182400672117664
DBP age-split (5 groups) with prior CVD	no. of measurements (age <50)	rs75413771	1	234134963	0.0137926321476697	0.0132111014635488
DBP age-split (5 groups) with prior CVD	no. of measurements (age <50)	rs16833716	1	236631633	0.0136476047337055	0.0233825658057785
DBP age-split (5 groups) with prior CVD	no. of measurements (age <50)	rs12758032	1	238802913	0.0134756229817867	0.0360252689061463
DBP age-split (5 groups) with prior CVD	no. of measurements (age <50)	rs115895312	1	244201152	0.0149955516681075	0.0081682522659917
DBP age-split (5 groups) with prior CVD	no. of measurements (age <50)	rs116155371	2	5504114	0.0135659174993634	0.0119468466362106
DBP age-split (5 groups) with prior CVD	no. of measurements (age <50)	rs11679249	2	6438257	-0.0148863783106207	0.0088117117014521
DBP age-split (5 groups) with prior CVD	no. of measurements (age <50)	rs72779744	2	6899602	0.0180635806173086	0.0029604888254802
DBP age-split (5 groups) with prior CVD	no. of measurements (age <50)	rs75090309	2	8256641	0.0144494902342557	0.0426715942723877
DBP age-split (5 groups) with prior CVD	no. of measurements (age <50)	rs79958069	2	8256642	0.0148832807317376	0.0301142447414275
DBP age-split (5 groups) with prior CVD	no. of measurements (age <50)	ADAM17	2	9662268	0.015092865563929	0.0424211715968661
DBP age-split (5 groups) with prior CVD	no. of measurements (age <50)	rs189473611	2	12064446	-0.0140377962961792	0.0111549025863353
DBP age-split (5 groups) with prior CVD	no. of measurements (age <50)	rs138920456	2	12579678	0.0139751089736819	0.0135170181302345
DBP age-split (5 groups) with prior CVD	no. of measurements (age <50)	rs75574448	2	15064671	0.0150386830791831	0.0075750017233366
DBP age-split (5 groups) with prior CVD	no. of measurements (age <50)	rs186148236	2	19581626	0.0145060485228896	0.0095735867928139
DBP age-split (5 groups) with prior CVD	no. of measurements (age <50)	rs149505247	2	25348620	0.0151469027623534	0.0136858132875439
DBP age-split (5 groups) with prior CVD	no. of measurements (age <50)	rs187271434	2	37717444	0.0137176578864455	0.0107135862812796
DBP age-split (5 groups) with prior CVD	no. of measurements (age <50)	rs62144732	2	38646532	0.0145625667646527	0.0113036257930217
DBP age-split (5 groups) with prior CVD	no. of measurements (age <50)	rs114348974	2	39937707	0.0130246300250291	0.0147158417701766
DBP age-split (5 groups) with prior CVD	no. of measurements (age <50)	rs11686356	2	40405196	0.0133148152381181	0.0121413459043249
DBP age-split (5 groups) with prior CVD	no. of measurements (age <50)	rs76915730	2	43128501	0.0162613224238157	0.0079436136484146
DBP age-split (5 groups) with prior CVD	no. of measurements (age <50)	rs181683937	2	46251422	0.0144820371642708	0.030109925464934
DBP age-split (5 groups) with prior CVD	no. of measurements (age <50)	PIGF	2	46826167	0.0139790400862693	0.0167556302958615
DBP age-split (5 groups) with prior CVD	no. of measurements (age <50)	rs186977323	2	59428222	0.0138588063418865	0.0169069300476589
DBP age-split (5 groups) with prior CVD	no. of measurements (age <50)	rs146948047	2	69067110	0.0148376934230327	0.0641186435532256
DBP age-split (5 groups) with prior CVD	no. of measurements (age <50)	TET3	2	74282571	0.0242015458643436	9.164382957471304e-07
DBP age-split (5 groups) with prior CVD	no. of measurements (age <50)	rs72823186	2	77229575	-0.0147102354094386	0.3941107851627546
DBP age-split (5 groups) with prior CVD	no. of measurements (age <50)	REG1A	2	79349016	0.0175610221922397	0.0035738036123006
DBP age-split (5 groups) with prior CVD	no. of measurements (age <50)	rs147501146	2	83891805	0.0167686883360147	0.0063517957250891
DBP age-split (5 groups) with prior CVD	no. of measurements (age <50)	rs143291390	2	99285010	0.0146153941750526	0.008607926079525
DBP age-split (5 groups) with prior CVD	no. of measurements (age <50)	rs76252191	2	100328971	0.0133221019059419	0.0309908517727902
DBP age-split (5 groups) with prior CVD	no. of measurements (age <50)	IL1RL2	2	102829947	0.0165188759565353	0.0479987339814843
DBP age-split (5 groups) with prior CVD	no. of measurements (age <50)	rs113052924	2	106047868	0.0138699160888791	0.0118210715722001
DBP age-split (5 groups) with prior CVD	no. of measurements (age <50)	ST6GAL2	2	107460810	0.0325050801038742	3.560210355380138e-13
DBP age-split (5 groups) with prior CVD	no. of measurements (age <50)	rs186710472	2	112890292	-0.0142333228141069	0.0528368825910786
DBP age-split (5 groups) with prior CVD	no. of measurements (age <50)	rs71414682	2	113364555	0.0136196883395314	0.1284571727778698
DBP age-split (5 groups) with prior CVD	no. of measurements (age <50)	rs192680892	2	119941129	0.0147609636187553	0.0091448165845677
DBP age-split (5 groups) with prior CVD	no. of measurements (age <50)	rs141737511	2	120290838	0.0137329939752817	0.0160590512389633
DBP age-split (5 groups) with prior CVD	no. of measurements (age <50)	rs111486192	2	121631389	0.0143364034593105	0.0102913736102182
DBP age-split (5 groups) with prior CVD	no. of measurements (age <50)	rs140583482	2	123223956	0.0140268644317984	0.0436101790494236
DBP age-split (5 groups) with prior CVD	no. of measurements (age <50)	PROC	2	128181412	0.0244041550904512	2.733929307333948e-06
DBP age-split (5 groups) with prior CVD	no. of measurements (age <50)	rs149141934	2	129494801	0.0155972763895988	0.0082143700837384
DBP age-split (5 groups) with prior CVD	no. of measurements (age <50)	KYNU	2	143717478	0.0140119055286049	0.0109612886657898
DBP age-split (5 groups) with prior CVD	no. of measurements (age <50)	rs147409266	2	144457325	0.0133460266515612	0.011719745916148
DBP age-split (5 groups) with prior CVD	no. of measurements (age <50)	rs150468669	2	151525344	0.0145728737115859	0.0847019830811501
DBP age-split (5 groups) with prior CVD	no. of measurements (age <50)	rs145566424	2	154039639	0.0139897782355546	0.0191617424329215
DBP age-split (5 groups) with prior CVD	no. of measurements (age <50)	rs148931637	2	154889354	0.0184524059295654	0.0012576180228902
DBP age-split (5 groups) with prior CVD	no. of measurements (age <50)	rs188983794	2	156178253	0.0164119377732276	0.0051323345922177
DBP age-split (5 groups) with prior CVD	no. of measurements (age <50)	rs116255136	2	157917324	0.0146431811153888	0.0099553687577097
DBP age-split (5 groups) with prior CVD	no. of measurements (age <50)	rs150821648	2	158253284	0.0158048812299966	0.0058320433044663
DBP age-split (5 groups) with prior CVD	no. of measurements (age <50)	rs185753712	2	160102874	0.0170320551842451	0.0044009401627492
DBP age-split (5 groups) with prior CVD	no. of measurements (age <50)	rs76697407	2	165035711	0.0141588058322668	0.0112546680472227
DBP age-split (5 groups) with prior CVD	no. of measurements (age <50)	rs191886635	2	171107183	0.0159217044711112	0.0076078219174864
DBP age-split (5 groups) with prior CVD	no. of measurements (age <50)	rs62181334	2	172137417	0.0142989475280046	0.0097207974567473
DBP age-split (5 groups) with prior CVD	no. of measurements (age <50)	rs144579734	2	184819547	0.0205957237631082	0.0002685627617352
DBP age-split (5 groups) with prior CVD	no. of measurements (age <50)	rs185962031	2	191597764	0.0151063334196805	0.0081273412850201
DBP age-split (5 groups) with prior CVD	no. of measurements (age <50)	rs62179860	2	191757691	0.0148653853684663	0.0088726026531855
DBP age-split (5 groups) with prior CVD	no. of measurements (age <50)	rs191476137	2	199054695	0.0135084735229611	0.0202644261467774
DBP age-split (5 groups) with prior CVD	no. of measurements (age <50)	rs115298599	2	199290020	0.0143812429159879	0.170301248803811
DBP age-split (5 groups) with prior CVD	no. of measurements (age <50)	rs144528526	2	204620096	0.014558476395905	0.0115931135593823
DBP age-split (5 groups) with prior CVD	no. of measurements (age <50)	rs142061563	2	206608810	0.0147514697164297	0.010287271956239
DBP age-split (5 groups) with prior CVD	no. of measurements (age <50)	rs148737746	2	215048590	0.0155486864969134	0.0067492361501079
DBP age-split (5 groups) with prior CVD	no. of measurements (age <50)	FN1	2	216263029	0.015208575874567	0.0087577958653486
DBP age-split (5 groups) with prior CVD	no. of measurements (age <50)	rs139440954	2	218011872	0.0150177972391247	0.0115735339152969
DBP age-split (5 groups) with prior CVD	no. of measurements (age <50)	rs17805135	2	218272689	0.0130338594317436	0.0178944932038317
DBP age-split (5 groups) with prior CVD	no. of measurements (age <50)	rs41309094	2	231077268	-0.0134602412581443	0.0123959642367984
DBP age-split (5 groups) with prior CVD	no. of measurements (age <50)	ALPI	2	233322787	0.0171115864068269	0.0052339633709536
DBP age-split (5 groups) with prior CVD	no. of measurements (age <50)	rs76257455	2	234332439	0.014758008532226	0.0352866027961778
DBP age-split (5 groups) with prior CVD	no. of measurements (age <50)	rs2885297	2	234704150	-0.0142264273017644	0.7664229828566771
DBP age-split (5 groups) with prior CVD	no. of measurements (age <50)	rs138755127	2	238271730	0.0133373830467462	0.076731382298737
DBP age-split (5 groups) with prior CVD	no. of measurements (age <50)	rs75429527	2	240945438	0.0137952296063303	0.0322751394090654
DBP age-split (5 groups) with prior CVD	no. of measurements (age <50)	MTERF4	2	242026665	0.0147457849234342	0.0131902528002631
DBP age-split (5 groups) with prior CVD	no. of measurements (age <50)	rs79040590	3	462851	-0.0162287279963493	0.0041134976220404
DBP age-split (5 groups) with prior CVD	no. of measurements (age <50)	rs140882454	3	716413	0.0136797381564974	0.0548915081887202
DBP age-split (5 groups) with prior CVD	no. of measurements (age <50)	rs74705701	3	914550	0.0135772321373224	0.0290574146634497
DBP age-split (5 groups) with prior CVD	no. of measurements (age <50)	rs144682632	3	2436949	-0.0147576732560992	0.0190428600805943
DBP age-split (5 groups) with prior CVD	no. of measurements (age <50)	rs180774695	3	4697374	0.0147778550162911	0.0085632625355541
DBP age-split (5 groups) with prior CVD	no. of measurements (age <50)	BRPF1	3	9781557	0.0238740779459476	1.2330961320828257e-06
DBP age-split (5 groups) with prior CVD	no. of measurements (age <50)	GRIP2	3	14557103	0.0151064172387123	0.0086777068264312
DBP age-split (5 groups) with prior CVD	no. of measurements (age <50)	rs79493693	3	15781065	-0.0139868576079607	0.011723714575223
DBP age-split (5 groups) with prior CVD	no. of measurements (age <50)	rs146410970	3	18674618	0.0143457204103469	0.0262540109972904
DBP age-split (5 groups) with prior CVD	no. of measurements (age <50)	rs149060610	3	19946449	0.0151280099526047	0.0084380308327302
DBP age-split (5 groups) with prior CVD	no. of measurements (age <50)	rs115345430	3	24477020	0.014567588455975	0.0108301564416834
DBP age-split (5 groups) with prior CVD	no. of measurements (age <50)	rs191544359	3	27003733	0.0155129861086606	0.0082774460302253
DBP age-split (5 groups) with prior CVD	no. of measurements (age <50)	rs146114490	3	35452907	0.0148030761629343	0.0079481090689576
DBP age-split (5 groups) with prior CVD	no. of measurements (age <50)	WDR48	3	39115822	0.0315624289214611	3.394067205462398e-12
DBP age-split (5 groups) with prior CVD	no. of measurements (age <50)	rs141488372	3	39276365	0.0157196000218391	0.0127136117169139
DBP age-split (5 groups) with prior CVD	no. of measurements (age <50)	PRKAR2A	3	48833654	0.0168641023337841	0.0039649157772223
DBP age-split (5 groups) with prior CVD	no. of measurements (age <50)	NPRL2	3	50386641	0.0182757843285799	0.0094579817758004
DBP age-split (5 groups) with prior CVD	no. of measurements (age <50)	BAP1	3	52439697	0.0151699250563979	0.0101739794466085
DBP age-split (5 groups) with prior CVD	no. of measurements (age <50)	rs74362966	3	60530662	-0.0132414679974317	0.0143439844429359
DBP age-split (5 groups) with prior CVD	no. of measurements (age <50)	rs115993771	3	60754221	0.013760776259005	0.0139610204932621
DBP age-split (5 groups) with prior CVD	no. of measurements (age <50)	SYNPR	3	63408294	0.0228893663734197	1.2722396860145244e-05
DBP age-split (5 groups) with prior CVD	no. of measurements (age <50)	rs28549033	3	66015893	0.0137330880388617	0.0654151658420277
DBP age-split (5 groups) with prior CVD	no. of measurements (age <50)	rs12492394	3	71836209	-0.0143871866166591	0.0102916260382607
DBP age-split (5 groups) with prior CVD	no. of measurements (age <50)	rs76902275	3	72530160	0.0134109463542699	0.0170921569155599
DBP age-split (5 groups) with prior CVD	no. of measurements (age <50)	rs145255646	3	73329208	0.0153974499553442	0.026794749508203
DBP age-split (5 groups) with prior CVD	no. of measurements (age <50)	rs138631144	3	76864974	0.0133827291429042	0.0220325672263496
DBP age-split (5 groups) with prior CVD	no. of measurements (age <50)	rs147842108	3	78583055	0.0143063468858599	0.0119349420455027
DBP age-split (5 groups) with prior CVD	no. of measurements (age <50)	rs150781362	3	78649731	0.0152913955971598	0.0106970880830953
DBP age-split (5 groups) with prior CVD	no. of measurements (age <50)	rs186640172	3	78692190	0.0141455875709652	0.1152002968777159
DBP age-split (5 groups) with prior CVD	no. of measurements (age <50)	rs182672162	3	93868621	0.0136212278157472	0.0221882891099433
DBP age-split (5 groups) with prior CVD	no. of measurements (age <50)	rs116792331	3	99258629	0.0154907032847404	0.0073653404337225
DBP age-split (5 groups) with prior CVD	no. of measurements (age <50)	rs188873295	3	106467575	0.0138003239408135	0.012593941754871
DBP age-split (5 groups) with prior CVD	no. of measurements (age <50)	rs78874456	3	109063963	0.0170933753252029	0.0091706261860628
DBP age-split (5 groups) with prior CVD	no. of measurements (age <50)	rs73213218	3	110222729	0.0143620204180479	0.0141649556439783
DBP age-split (5 groups) with prior CVD	no. of measurements (age <50)	rs139854695	3	110556027	0.0138354180380702	0.0122574275042537
DBP age-split (5 groups) with prior CVD	no. of measurements (age <50)	rs149377898	3	112291833	0.0152606079354882	0.0082319630036517
DBP age-split (5 groups) with prior CVD	no. of measurements (age <50)	rs149728905	3	120513698	0.0155379241332411	0.0107892177752641
DBP age-split (5 groups) with prior CVD	no. of measurements (age <50)	rs75433298	3	121596807	0.0133868502452969	0.0681594519264648
DBP age-split (5 groups) with prior CVD	no. of measurements (age <50)	rs149320640	3	129477627	0.0137583287432789	0.010748735824247
DBP age-split (5 groups) with prior CVD	no. of measurements (age <50)	rs183458250	3	129564315	0.0161081850528717	0.0058165116695291
DBP age-split (5 groups) with prior CVD	no. of measurements (age <50)	rs113253175	3	130752214	0.0143884113058447	0.0130553497620832
DBP age-split (5 groups) with prior CVD	no. of measurements (age <50)	TOPBP1	3	133348878	0.0145933181047439	0.0167984774201765
DBP age-split (5 groups) with prior CVD	no. of measurements (age <50)	rs115055095	3	133685440	0.014114468358457	0.0126732632527584
DBP age-split (5 groups) with prior CVD	no. of measurements (age <50)	rs148547411	3	144624658	0.0134732527658343	0.0122698904282424
DBP age-split (5 groups) with prior CVD	no. of measurements (age <50)	rs143223475	3	150087526	0.0137986848130822	0.0223651748984776
DBP age-split (5 groups) with prior CVD	no. of measurements (age <50)	rs141136966	3	159067895	0.0151828685775399	0.0074917158420533
DBP age-split (5 groups) with prior CVD	no. of measurements (age <50)	rs6806005	3	165432008	0.0154436081647872	0.0067564390108979
DBP age-split (5 groups) with prior CVD	no. of measurements (age <50)	rs115336702	3	167864408	0.0136358523741364	0.0502356921864668
DBP age-split (5 groups) with prior CVD	no. of measurements (age <50)	rs185545541	3	170278919	0.0151445837691426	0.0070233026187645
DBP age-split (5 groups) with prior CVD	no. of measurements (age <50)	rs9830035	3	171540177	-0.0167810507118701	0.0032236600737088
DBP age-split (5 groups) with prior CVD	no. of measurements (age <50)	rs73176751	3	174838471	0.015517889522016	0.0102364849874067
DBP age-split (5 groups) with prior CVD	no. of measurements (age <50)	rs77656338	3	174935101	0.013847429305315	0.0249085847239801
DBP age-split (5 groups) with prior CVD	no. of measurements (age <50)	rs114754937	3	180410914	0.0128461923450231	0.0220070514032337
DBP age-split (5 groups) with prior CVD	no. of measurements (age <50)	rs182753925	3	182739778	0.0154274748638272	0.0099328236593883
DBP age-split (5 groups) with prior CVD	no. of measurements (age <50)	rs138846890	3	183628366	0.0139981936663389	0.0100658925116197
DBP age-split (5 groups) with prior CVD	no. of measurements (age <50)	C3orf70	3	184833320	0.025064330548048	1.4274661963446972e-06
DBP age-split (5 groups) with prior CVD	no. of measurements (age <50)	rs617914	4	2181608	-0.0156518351286649	0.088904088698967
DBP age-split (5 groups) with prior CVD	no. of measurements (age <50)	ZFYVE28	4	2345849	0.01405771356076	0.0108114877364513
DBP age-split (5 groups) with prior CVD	no. of measurements (age <50)	rs143414838	4	5405021	0.0158076211810112	0.0061660280166935
DBP age-split (5 groups) with prior CVD	no. of measurements (age <50)	rs190888197	4	7116396	0.0168646406382322	0.0052119639575494
DBP age-split (5 groups) with prior CVD	no. of measurements (age <50)	rs140124116	4	7125090	0.0135179553180933	0.0279390313412995
DBP age-split (5 groups) with prior CVD	no. of measurements (age <50)	rs189539442	4	8587006	0.0146615616977214	0.0099724334741519
DBP age-split (5 groups) with prior CVD	no. of measurements (age <50)	rs17212496	4	10840221	-0.0163095835596323	0.0088517824465329
DBP age-split (5 groups) with prior CVD	no. of measurements (age <50)	rs188307334	4	12069341	0.0132435206323862	0.0170966930280415
DBP age-split (5 groups) with prior CVD	no. of measurements (age <50)	rs185934621	4	20237562	0.0155836669728159	0.0075459562592632
DBP age-split (5 groups) with prior CVD	no. of measurements (age <50)	rs150595723	4	20916227	0.0134627297520637	0.0185397703509172
DBP age-split (5 groups) with prior CVD	no. of measurements (age <50)	rs141700679	4	22313014	0.0184721145778894	0.0007956858230527
DBP age-split (5 groups) with prior CVD	no. of measurements (age <50)	CCDC149	4	24894782	0.0183483604341745	0.0013188558944665
DBP age-split (5 groups) with prior CVD	no. of measurements (age <50)	rs79721598	4	26775738	0.0157900545746088	0.0075757551955837
DBP age-split (5 groups) with prior CVD	no. of measurements (age <50)	rs78745398	4	34184718	0.0146035254001617	0.0476196590082595
DBP age-split (5 groups) with prior CVD	no. of measurements (age <50)	rs41282369	4	36162989	0.0148847149685025	0.0219493931076182
DBP age-split (5 groups) with prior CVD	no. of measurements (age <50)	RFC1	4	39328535	0.0153567418456077	0.0073556522111434
DBP age-split (5 groups) with prior CVD	no. of measurements (age <50)	rs186423708	4	39957900	0.0159105248749256	0.0106901791330048
DBP age-split (5 groups) with prior CVD	no. of measurements (age <50)	rs77911388	4	40200317	0.0150106754153966	0.011297326805377
DBP age-split (5 groups) with prior CVD	no. of measurements (age <50)	rs192151944	4	41313547	0.0164165552705526	0.0059296426434871
DBP age-split (5 groups) with prior CVD	no. of measurements (age <50)	rs114821066	4	41875943	-0.0155214974656701	0.0068208014182547
DBP age-split (5 groups) with prior CVD	no. of measurements (age <50)	rs183468754	4	57697739	-0.0129713229835033	0.0305716501945401
DBP age-split (5 groups) with prior CVD	no. of measurements (age <50)	rs372275884	4	58601235	0.013486667536199	0.0115650239938598
DBP age-split (5 groups) with prior CVD	no. of measurements (age <50)	rs55923801	4	68863881	0.0131623484194278	0.0211156581706456
DBP age-split (5 groups) with prior CVD	no. of measurements (age <50)	rs140274165	4	69504733	0.0176657326519489	0.0022867361809223
DBP age-split (5 groups) with prior CVD	no. of measurements (age <50)	rs188951695	4	69518333	0.0132286520674824	0.0744649530365014
DBP age-split (5 groups) with prior CVD	no. of measurements (age <50)	rs75056887	4	77499012	0.0157942716032266	0.0067990324102046
DBP age-split (5 groups) with prior CVD	no. of measurements (age <50)	rs190747167	4	80012132	0.0162893217056989	0.1075719073256519
DBP age-split (5 groups) with prior CVD	no. of measurements (age <50)	rs148981445	4	84459632	0.0132772251963615	0.0255086623608882
DBP age-split (5 groups) with prior CVD	no. of measurements (age <50)	rs148762719	4	84859507	-0.0132604986429214	0.0283891808727593
DBP age-split (5 groups) with prior CVD	no. of measurements (age <50)	CCSER1	4	91785875	0.0178637914359569	0.0026158094513018
DBP age-split (5 groups) with prior CVD	no. of measurements (age <50)	METAP1	4	99950367	0.0176742896437644	0.0040371325996955
DBP age-split (5 groups) with prior CVD	no. of measurements (age <50)	rs80275614	4	101815537	0.0185501761734485	0.0009870339086324
DBP age-split (5 groups) with prior CVD	no. of measurements (age <50)	rs150957112	4	101902047	0.0186505895107984	0.0069935917937364
DBP age-split (5 groups) with prior CVD	no. of measurements (age <50)	rs9995451	4	102208542	0.0176555775105953	0.0088673204653312
DBP age-split (5 groups) with prior CVD	no. of measurements (age <50)	rs188690474	4	102656585	0.0133723262697458	0.0195250219316721
DBP age-split (5 groups) with prior CVD	no. of measurements (age <50)	SLC39A8	4	103262306	0.0137798553332686	0.0122582679532235
DBP age-split (5 groups) with prior CVD	no. of measurements (age <50)	rs192180946	4	108099405	0.013438175432384	0.0223866810471949
DBP age-split (5 groups) with prior CVD	no. of measurements (age <50)	rs181321626	4	114080059	0.0149466264992952	0.0102179863668016
DBP age-split (5 groups) with prior CVD	no. of measurements (age <50)	rs116700349	4	115320312	0.0131614618003368	0.0333324384957183
DBP age-split (5 groups) with prior CVD	no. of measurements (age <50)	rs141318157	4	117267047	0.0134539399296045	0.0203540017973745
DBP age-split (5 groups) with prior CVD	no. of measurements (age <50)	rs77906554	4	129264833	0.0137565797194838	0.0180785699590753
DBP age-split (5 groups) with prior CVD	no. of measurements (age <50)	JADE1	4	129763579	0.0158718097954988	0.0069223244882984
DBP age-split (5 groups) with prior CVD	no. of measurements (age <50)	rs79435737	4	131062932	0.0135180298238992	0.0161256052338139
DBP age-split (5 groups) with prior CVD	no. of measurements (age <50)	rs180891429	4	141575783	0.0140974512323737	0.0100011178353747
DBP age-split (5 groups) with prior CVD	no. of measurements (age <50)	rs180708760	4	142516152	0.0138383787125349	0.012492463653108
DBP age-split (5 groups) with prior CVD	no. of measurements (age <50)	rs144184860	4	148939492	0.0131174596026539	0.0201845413399569
DBP age-split (5 groups) with prior CVD	no. of measurements (age <50)	rs138457180	4	152182557	0.0141444979235529	0.0597895062689905
DBP age-split (5 groups) with prior CVD	no. of measurements (age <50)	rs112906218	4	156555937	0.0137392506003379	0.0853036965696387
DBP age-split (5 groups) with prior CVD	no. of measurements (age <50)	rs186422510	4	166469968	0.0148517908528447	0.010170268680225
DBP age-split (5 groups) with prior CVD	no. of measurements (age <50)	rs190397003	4	172871359	0.0148971006274223	0.0284033056019359
DBP age-split (5 groups) with prior CVD	no. of measurements (age <50)	rs149238428	4	173168894	0.0150710986927151	0.010580186092965
DBP age-split (5 groups) with prior CVD	no. of measurements (age <50)	rs79615864	4	175607654	0.013314957730472	0.1547110027897817
DBP age-split (5 groups) with prior CVD	no. of measurements (age <50)	rs13142910	4	176971738	0.0133981108665466	0.0118731826559299
DBP age-split (5 groups) with prior CVD	no. of measurements (age <50)	rs112881761	4	177338255	0.0153571497648954	0.0102871870105
DBP age-split (5 groups) with prior CVD	no. of measurements (age <50)	rs13106120	4	177576243	0.0142076220363378	0.0142028816184953
DBP age-split (5 groups) with prior CVD	no. of measurements (age <50)	rs78121982	4	177776061	0.0131375156342983	0.0266096978193543
DBP age-split (5 groups) with prior CVD	no. of measurements (age <50)	rs150835768	4	179566406	0.0135150039568543	0.0187309009693303
DBP age-split (5 groups) with prior CVD	no. of measurements (age <50)	rs182539129	4	183692356	0.0149109289050102	0.0237551271185525
DBP age-split (5 groups) with prior CVD	no. of measurements (age <50)	rs144012101	4	185077061	-0.0141374450176954	0.010830148088663
DBP age-split (5 groups) with prior CVD	no. of measurements (age <50)	rs181947033	4	186257791	0.0132641643285751	0.0145701471188994
DBP age-split (5 groups) with prior CVD	no. of measurements (age <50)	ZDHHC11	5	780786	0.0185035075992345	0.0030165376064078
DBP age-split (5 groups) with prior CVD	no. of measurements (age <50)	rs180882923	5	1096229	0.0139854056760668	0.0108451742671145
DBP age-split (5 groups) with prior CVD	no. of measurements (age <50)	rs142390110	5	3940052	0.013699822127819	0.0142324818824387
DBP age-split (5 groups) with prior CVD	no. of measurements (age <50)	rs149317570	5	5724500	0.0136922523379325	0.011138519667667
DBP age-split (5 groups) with prior CVD	no. of measurements (age <50)	rs11743495	5	6575554	0.0177219379693269	0.0118666196517219
DBP age-split (5 groups) with prior CVD	no. of measurements (age <50)	rs115160083	5	6945558	0.0142225641757249	0.0332325548571648
DBP age-split (5 groups) with prior CVD	no. of measurements (age <50)	rs145654110	5	7900393	0.0139225674793124	0.0467510816457569
DBP age-split (5 groups) with prior CVD	no. of measurements (age <50)	rs116619343	5	9335253	0.0177990905940532	0.0041166521613964
DBP age-split (5 groups) with prior CVD	no. of measurements (age <50)	rs146977973	5	14527429	0.0130959628149867	0.0366317871390651
DBP age-split (5 groups) with prior CVD	no. of measurements (age <50)	rs148758762	5	15386084	0.0159452389925718	0.0073987589098882
DBP age-split (5 groups) with prior CVD	no. of measurements (age <50)	rs138230962	5	15874373	0.0145806344226002	0.0662886881165231
DBP age-split (5 groups) with prior CVD	no. of measurements (age <50)	rs114808203	5	20349784	0.0138648226857185	0.0119084665781626
DBP age-split (5 groups) with prior CVD	no. of measurements (age <50)	rs143041003	5	21708116	0.0138077745214104	0.0113720167070203
DBP age-split (5 groups) with prior CVD	no. of measurements (age <50)	rs138657846	5	26219561	0.0144501375034451	0.014465011578927
DBP age-split (5 groups) with prior CVD	no. of measurements (age <50)	rs115846397	5	40910512	0.0153418285772204	0.0098864498282154
DBP age-split (5 groups) with prior CVD	no. of measurements (age <50)	rs76358261	5	53627046	0.0138326352462172	0.0597726262888184
DBP age-split (5 groups) with prior CVD	no. of measurements (age <50)	rs192990283	5	55313393	0.0138208167627453	0.0159347920707411
DBP age-split (5 groups) with prior CVD	no. of measurements (age <50)	rs372236770	5	55313986	0.0169387497007846	0.0068573346169704
DBP age-split (5 groups) with prior CVD	no. of measurements (age <50)	rs185009124	5	55589287	0.0173570327460765	0.0087635219004304
DBP age-split (5 groups) with prior CVD	no. of measurements (age <50)	rs141532777	5	59128470	0.0144780436530709	0.0397116136717445
DBP age-split (5 groups) with prior CVD	no. of measurements (age <50)	rs188810670	5	66230646	0.0135411014780402	0.0812917475596318
DBP age-split (5 groups) with prior CVD	no. of measurements (age <50)	rs77087753	5	73558017	0.0169310942292213	0.0041255465569897
DBP age-split (5 groups) with prior CVD	no. of measurements (age <50)	rs75751487	5	75786935	0.0138237895444035	0.4966333024709735
DBP age-split (5 groups) with prior CVD	no. of measurements (age <50)	HOMER1	5	78739249	0.0534306056797504	0.0
DBP age-split (5 groups) with prior CVD	no. of measurements (age <50)	rs142930712	5	79718334	0.0161297209560871	0.0063377738989953
DBP age-split (5 groups) with prior CVD	no. of measurements (age <50)	rs149998332	5	84404846	0.0163366887718439	0.0052546032641428
DBP age-split (5 groups) with prior CVD	no. of measurements (age <50)	rs113009154	5	85306454	0.0151640372350811	0.0085557014011052
DBP age-split (5 groups) with prior CVD	no. of measurements (age <50)	rs186026920	5	88609942	0.0146624809131026	0.030121430190045
DBP age-split (5 groups) with prior CVD	no. of measurements (age <50)	rs183816745	5	91631888	0.0149026801809668	0.0370180800714487
DBP age-split (5 groups) with prior CVD	no. of measurements (age <50)	rs78777703	5	101908795	0.0135098407045006	0.0151470094156498
DBP age-split (5 groups) with prior CVD	no. of measurements (age <50)	rs186736056	5	104945221	0.0171338617801666	0.0055328958692245
DBP age-split (5 groups) with prior CVD	no. of measurements (age <50)	rs17138207	5	115106332	0.0139022506773471	0.061881835654033
DBP age-split (5 groups) with prior CVD	no. of measurements (age <50)	SEMA6A	5	115844971	0.0134903918951749	0.0244064791369232
DBP age-split (5 groups) with prior CVD	no. of measurements (age <50)	FAM170A	5	118968385	0.0138065563514828	0.0235033597936759
DBP age-split (5 groups) with prior CVD	no. of measurements (age <50)	rs182865528	5	122045790	0.0146004697307944	0.0239052748451962
DBP age-split (5 groups) with prior CVD	no. of measurements (age <50)	rs114027323	5	123932505	0.0161377470940351	0.005219373071369
DBP age-split (5 groups) with prior CVD	no. of measurements (age <50)	rs145974618	5	125994643	0.0137589545920491	0.011604451165417
DBP age-split (5 groups) with prior CVD	no. of measurements (age <50)	rs146538424	5	141656847	0.0131430067121982	0.0673010810054822
DBP age-split (5 groups) with prior CVD	no. of measurements (age <50)	rs62375682	5	146176258	0.0138333132490515	0.0365651141941096
DBP age-split (5 groups) with prior CVD	no. of measurements (age <50)	PPP2R2B	5	146216141	0.0418139472603797	0.0
DBP age-split (5 groups) with prior CVD	no. of measurements (age <50)	rs77366671	5	149069158	0.0151767758652567	0.0082270679780119
DBP age-split (5 groups) with prior CVD	no. of measurements (age <50)	rs148521926	5	154291020	0.0142022157087922	0.0337998832268175
DBP age-split (5 groups) with prior CVD	no. of measurements (age <50)	MED7	5	156575226	0.0206614322960376	9.02824763565731e-05
DBP age-split (5 groups) with prior CVD	no. of measurements (age <50)	rs114243479	5	157650309	-0.0149129396304488	0.0100954487948617
DBP age-split (5 groups) with prior CVD	no. of measurements (age <50)	rs145193312	5	157677063	0.0154806496575474	0.0135730701324592
DBP age-split (5 groups) with prior CVD	no. of measurements (age <50)	rs79876699	5	158406646	-0.0142061598598957	0.0189769705334464
DBP age-split (5 groups) with prior CVD	no. of measurements (age <50)	rs150816939	5	159129353	0.0130233559757471	0.0212192511390338
DBP age-split (5 groups) with prior CVD	no. of measurements (age <50)	rs185316268	5	162661296	0.0139655191451311	0.1056912017767179
DBP age-split (5 groups) with prior CVD	no. of measurements (age <50)	rs146620433	5	163414846	0.0133462129160761	0.0577107597253356
DBP age-split (5 groups) with prior CVD	no. of measurements (age <50)	rs150958897	5	163946541	-0.0155486380681395	0.0089266417643168
DBP age-split (5 groups) with prior CVD	no. of measurements (age <50)	rs72820373	5	164184155	0.014610793441534	0.0089931072046642
DBP age-split (5 groups) with prior CVD	no. of measurements (age <50)	rs75779277	5	164562951	0.0156585201621055	0.006861783900826
DBP age-split (5 groups) with prior CVD	no. of measurements (age <50)	rs112461983	5	166606175	0.015655517578125	0.0113766809932477
DBP age-split (5 groups) with prior CVD	no. of measurements (age <50)	rs146963535	5	168893662	0.0182934068143367	0.0012881808947178
DBP age-split (5 groups) with prior CVD	no. of measurements (age <50)	rs113295181	5	169366622	-0.0139345750212669	0.030115000864084
DBP age-split (5 groups) with prior CVD	no. of measurements (age <50)	rs10516077	5	170562476	0.0129996305331587	0.0223911078910782
DBP age-split (5 groups) with prior CVD	no. of measurements (age <50)	rs141546695	5	171649403	-0.0137726869434118	0.011578104428383
DBP age-split (5 groups) with prior CVD	no. of measurements (age <50)	rs116526191	5	171990226	0.016275692731142	0.0119240233961318
DBP age-split (5 groups) with prior CVD	no. of measurements (age <50)	rs187689890	5	172985109	0.013552039861679	0.0126702751107853
DBP age-split (5 groups) with prior CVD	no. of measurements (age <50)	rs115303411	5	173419907	0.0146892834454774	0.3273964200335054
DBP age-split (5 groups) with prior CVD	no. of measurements (age <50)	rs116252272	5	173703469	0.0160861890763044	0.0054740188280232
DBP age-split (5 groups) with prior CVD	no. of measurements (age <50)	HIGD2A	5	175816260	0.0134196327999234	0.0161296490333853
DBP age-split (5 groups) with prior CVD	no. of measurements (age <50)	RAB24	5	176729472	0.0155756371095776	0.0093687732997395
DBP age-split (5 groups) with prior CVD	no. of measurements (age <50)	rs191300040	5	178676634	0.0143640916794538	0.0099728272682311
DBP age-split (5 groups) with prior CVD	no. of measurements (age <50)	rs147692822	6	1308946	0.0152355274185538	0.0250378396236042
DBP age-split (5 groups) with prior CVD	no. of measurements (age <50)	rs183539183	6	4082643	0.0186308789998292	0.0051429912842771
DBP age-split (5 groups) with prior CVD	no. of measurements (age <50)	rs113064178	6	7919202	0.0144081059843301	0.0108042134147635
DBP age-split (5 groups) with prior CVD	no. of measurements (age <50)	rs142647377	6	9267730	-0.0139011777937412	0.0460433055571908
DBP age-split (5 groups) with prior CVD	no. of measurements (age <50)	rs150351054	6	11352929	0.0134190181270241	0.0198684323766895
DBP age-split (5 groups) with prior CVD	no. of measurements (age <50)	rs140574071	6	11758264	0.0139330876991152	0.0386630169302727
DBP age-split (5 groups) with prior CVD	no. of measurements (age <50)	rs144848722	6	19061597	0.0145322410389781	0.0123334618947024
DBP age-split (5 groups) with prior CVD	no. of measurements (age <50)	rs62404374	6	19080399	0.0156186129897832	0.0062618579004608
DBP age-split (5 groups) with prior CVD	no. of measurements (age <50)	rs190815554	6	20770980	0.013306401669979	0.019220387741979
DBP age-split (5 groups) with prior CVD	no. of measurements (age <50)	BTN1A1	6	26506049	0.0245331432670354	6.874725847188352e-07
DBP age-split (5 groups) with prior CVD	no. of measurements (age <50)	RGL2	6	33263266	0.0140527365729212	0.0113315685994604
DBP age-split (5 groups) with prior CVD	no. of measurements (age <50)	rs6900629	6	39396084	0.0136971957981586	0.0379402311365282
DBP age-split (5 groups) with prior CVD	no. of measurements (age <50)	rs6458114	6	39396108	0.0139510920271277	0.6258723875710314
DBP age-split (5 groups) with prior CVD	no. of measurements (age <50)	SLC29A1	6	44194565	0.0192838609218597	0.000801489451972
DBP age-split (5 groups) with prior CVD	no. of measurements (age <50)	rs35067690	6	46048120	0.0139156561344861	0.0137320870212715
DBP age-split (5 groups) with prior CVD	no. of measurements (age <50)	rs139023288	6	46941688	0.0132883843034505	0.017787621879852
DBP age-split (5 groups) with prior CVD	no. of measurements (age <50)	rs76197255	6	47474930	0.0185041595250368	0.0039356326570104
DBP age-split (5 groups) with prior CVD	no. of measurements (age <50)	OPN5	6	47775117	0.0194632802158594	0.0009048299961742
DBP age-split (5 groups) with prior CVD	no. of measurements (age <50)	rs114841363	6	49435053	0.0155741004273295	0.017694183361885
DBP age-split (5 groups) with prior CVD	no. of measurements (age <50)	rs181285970	6	51899551	0.0170786567032337	0.0140737344374054
DBP age-split (5 groups) with prior CVD	no. of measurements (age <50)	rs6922690	6	52174647	0.0133129321038723	0.1023963936150019
DBP age-split (5 groups) with prior CVD	no. of measurements (age <50)	LRRC1	6	53724107	0.0296813566237688	1.0352716954460663e-10
DBP age-split (5 groups) with prior CVD	no. of measurements (age <50)	rs150799599	6	57941049	0.0151451136916875	0.0088679802721799
DBP age-split (5 groups) with prior CVD	no. of measurements (age <50)	rs149232180	6	62256837	0.0149585176259279	0.015198601969452
DBP age-split (5 groups) with prior CVD	no. of measurements (age <50)	rs9354871	6	70364668	0.0142157487571239	0.013028108622701
DBP age-split (5 groups) with prior CVD	no. of measurements (age <50)	OOEP	6	74091567	0.0197771918028593	0.0003704940115752
DBP age-split (5 groups) with prior CVD	no. of measurements (age <50)	rs143198053	6	84549081	0.0179841332137584	0.0011962598604256
DBP age-split (5 groups) with prior CVD	no. of measurements (age <50)	rs117752755	6	93044517	0.0151701401919126	0.0081949042591474
DBP age-split (5 groups) with prior CVD	no. of measurements (age <50)	rs139749195	6	93643586	0.0148789705708622	0.008757582490654
DBP age-split (5 groups) with prior CVD	no. of measurements (age <50)	rs181972092	6	93692526	0.0140303159132599	0.0384809623954632
DBP age-split (5 groups) with prior CVD	no. of measurements (age <50)	rs112509264	6	95114050	0.0136874662712216	0.0171149489885117
DBP age-split (5 groups) with prior CVD	no. of measurements (age <50)	rs118175536	6	96102833	-0.0143690798431634	0.2983910365257281
DBP age-split (5 groups) with prior CVD	no. of measurements (age <50)	rs76665478	6	100577263	0.0159967504441738	0.0061112334083794
DBP age-split (5 groups) with prior CVD	no. of measurements (age <50)	rs148665848	6	104342801	0.0139278657734394	0.0369967054901816
DBP age-split (5 groups) with prior CVD	no. of measurements (age <50)	rs143494499	6	105678889	-0.0146292503923177	0.011302142070688
DBP age-split (5 groups) with prior CVD	no. of measurements (age <50)	rs187804012	6	106856127	0.0145160071551799	0.0122541972346493
DBP age-split (5 groups) with prior CVD	no. of measurements (age <50)	rs188894609	6	110625756	0.0157271772623062	0.0059469768253177
DBP age-split (5 groups) with prior CVD	no. of measurements (age <50)	rs148783527	6	126434913	0.0145769286900758	0.0104490862721315
DBP age-split (5 groups) with prior CVD	no. of measurements (age <50)	rs143671112	6	130145568	0.013255720026791	0.0310194781334313
DBP age-split (5 groups) with prior CVD	no. of measurements (age <50)	rs145018831	6	132567122	-0.013079441152513	0.2862674578853967
DBP age-split (5 groups) with prior CVD	no. of measurements (age <50)	rs138978329	6	135576778	-0.0138983475044369	0.011465681503371
DBP age-split (5 groups) with prior CVD	no. of measurements (age <50)	rs148261496	6	139081270	0.0157491639256477	0.0065017083876592
DBP age-split (5 groups) with prior CVD	no. of measurements (age <50)	rs142317820	6	145523999	0.0156692955642938	0.0094228620278976
DBP age-split (5 groups) with prior CVD	no. of measurements (age <50)	rs145452751	6	146929943	0.0141904195770621	0.0598753160460236
DBP age-split (5 groups) with prior CVD	no. of measurements (age <50)	rs190601224	6	151335297	0.0158815160393714	0.0074295051896356
DBP age-split (5 groups) with prior CVD	no. of measurements (age <50)	MTRF1L	6	153316158	0.0149520840495824	0.011488827912754
DBP age-split (5 groups) with prior CVD	no. of measurements (age <50)	rs186213382	6	155543151	0.0134257832542061	0.0140919525357873
DBP age-split (5 groups) with prior CVD	no. of measurements (age <50)	ARID1B	6	157315488	0.0137444175779819	0.0108337843224404
DBP age-split (5 groups) with prior CVD	no. of measurements (age <50)	rs76471207	6	158955035	0.013288689777255	0.0647566860823932
DBP age-split (5 groups) with prior CVD	no. of measurements (age <50)	rs117735584	6	163499552	0.0135402558371424	0.0481152534799308
DBP age-split (5 groups) with prior CVD	no. of measurements (age <50)	AFDN	6	168300152	0.0143448133021593	0.0108328355225088
DBP age-split (5 groups) with prior CVD	no. of measurements (age <50)	rs146832547	6	168689986	0.0141015164554119	0.0130946354643372
DBP age-split (5 groups) with prior CVD	no. of measurements (age <50)	rs186334058	6	168871705	0.0138066774234175	0.0124883762626863
DBP age-split (5 groups) with prior CVD	no. of measurements (age <50)	rs150363431	7	116277	0.0172114316374063	0.0027609840914949
DBP age-split (5 groups) with prior CVD	no. of measurements (age <50)	rs144123466	7	4305727	0.0142799466848373	0.0116705175401991
DBP age-split (5 groups) with prior CVD	no. of measurements (age <50)	rs144543877	7	5304461	0.0139131369069218	0.1212392806219925
DBP age-split (5 groups) with prior CVD	no. of measurements (age <50)	RNF216	7	5740524	0.0160807445645332	0.0055545777978754
DBP age-split (5 groups) with prior CVD	no. of measurements (age <50)	rs145662888	7	8001390	0.0131230549886822	0.0154727560941573
DBP age-split (5 groups) with prior CVD	no. of measurements (age <50)	rs151053283	7	8075988	0.0162946861237287	0.0040260341602252
DBP age-split (5 groups) with prior CVD	no. of measurements (age <50)	rs117758525	7	10480334	0.014797537587583	0.0472209201036086
DBP age-split (5 groups) with prior CVD	no. of measurements (age <50)	rs12535860	7	11257211	0.0176139995455741	0.0088808121693364
DBP age-split (5 groups) with prior CVD	no. of measurements (age <50)	rs184982926	7	12620649	0.013381921686232	0.0175162706430097
DBP age-split (5 groups) with prior CVD	no. of measurements (age <50)	rs183324274	7	14786667	0.0149534931406378	0.0075398097435082
DBP age-split (5 groups) with prior CVD	no. of measurements (age <50)	rs145375819	7	14869254	0.0147396149113774	0.0204875644912647
DBP age-split (5 groups) with prior CVD	no. of measurements (age <50)	rs189531671	7	16513490	0.0153646143153309	0.010147484879471
DBP age-split (5 groups) with prior CVD	no. of measurements (age <50)	rs142117503	7	21689104	0.0132950944826006	0.0562103346488534
DBP age-split (5 groups) with prior CVD	no. of measurements (age <50)	CBX3	7	26246879	0.0149925993755459	0.0075172283918437
DBP age-split (5 groups) with prior CVD	no. of measurements (age <50)	rs184947475	7	27092910	0.0139865791425108	0.0574006490464941
DBP age-split (5 groups) with prior CVD	no. of measurements (age <50)	rs143692655	7	28511687	0.0141777275130152	0.019194960054529
DBP age-split (5 groups) with prior CVD	no. of measurements (age <50)	rs187689864	7	28530329	0.0151274288073182	0.0133100757717016
DBP age-split (5 groups) with prior CVD	no. of measurements (age <50)	rs79481433	7	28657661	0.0142812309786677	0.0112249812029848
DBP age-split (5 groups) with prior CVD	no. of measurements (age <50)	SCRN1	7	29994812	0.0170140862464904	0.0057818124797953
DBP age-split (5 groups) with prior CVD	no. of measurements (age <50)	ZNRF2	7	30388020	0.0162844266742467	0.0087221266253527
DBP age-split (5 groups) with prior CVD	no. of measurements (age <50)	rs181718528	7	31244081	0.0140512259677052	0.0105719004239951
DBP age-split (5 groups) with prior CVD	no. of measurements (age <50)	rs191868332	7	31448783	-0.0131267989054322	0.2519686221257982
DBP age-split (5 groups) with prior CVD	no. of measurements (age <50)	rs143312943	7	39291297	0.0135523118078708	0.0123986881415513
DBP age-split (5 groups) with prior CVD	no. of measurements (age <50)	rs181769317	7	43450322	0.0138079524040222	0.0121428965329535
DBP age-split (5 groups) with prior CVD	no. of measurements (age <50)	rs150861238	7	43483021	0.0145608317106962	0.0128000957561789
DBP age-split (5 groups) with prior CVD	no. of measurements (age <50)	rs191087058	7	47131149	0.0139193506911396	0.0114296472001305
DBP age-split (5 groups) with prior CVD	no. of measurements (age <50)	rs71547904	7	54957805	0.0134293166920542	0.0441450850448029
DBP age-split (5 groups) with prior CVD	no. of measurements (age <50)	rs145182542	7	64076639	0.014220543205738	0.0106604165808853
DBP age-split (5 groups) with prior CVD	no. of measurements (age <50)	FZD9	7	72849279	0.0175013709813356	0.3353893618918915
DBP age-split (5 groups) with prior CVD	no. of measurements (age <50)	rs189524662	7	73065836	0.0128143792971968	0.0214931548112658
DBP age-split (5 groups) with prior CVD	no. of measurements (age <50)	CACNA2D1	7	81824437	0.0142225893214344	0.0105610602363289
DBP age-split (5 groups) with prior CVD	no. of measurements (age <50)	rs148071762	7	82451064	0.0162422098219394	0.008421279244829
DBP age-split (5 groups) with prior CVD	no. of measurements (age <50)	rs144081340	7	85510211	0.0134681314229965	0.0127272534965976
DBP age-split (5 groups) with prior CVD	no. of measurements (age <50)	rs79997486	7	86447820	0.0149782206863164	0.0177468512878791
DBP age-split (5 groups) with prior CVD	no. of measurements (age <50)	rs17341168	7	87770810	0.0147852376103401	0.0180923919284868
DBP age-split (5 groups) with prior CVD	no. of measurements (age <50)	rs117064979	7	88291430	0.0145215457305312	0.107555469527342
DBP age-split (5 groups) with prior CVD	no. of measurements (age <50)	rs193006922	7	89412570	0.0146876415237784	0.0085703568471096
DBP age-split (5 groups) with prior CVD	no. of measurements (age <50)	PPP1R9A	7	94731120	0.0230967830866575	4.641792841621392e-06
DBP age-split (5 groups) with prior CVD	no. of measurements (age <50)	rs145584310	7	97053225	0.0146245555952191	0.0236614864493806
DBP age-split (5 groups) with prior CVD	no. of measurements (age <50)	rs139469994	7	103379211	0.0147207044064998	0.0084396412312988
DBP age-split (5 groups) with prior CVD	no. of measurements (age <50)	rs62467963	7	108586338	0.0133418412879109	0.0282112923267673
DBP age-split (5 groups) with prior CVD	no. of measurements (age <50)	rs35239113	7	120505910	-0.0145606668666005	0.0093540035475653
DBP age-split (5 groups) with prior CVD	no. of measurements (age <50)	rs80312216	7	121422458	0.0162851493805646	0.0088536710686826
DBP age-split (5 groups) with prior CVD	no. of measurements (age <50)	rs17867780	7	126806393	0.0137647865340113	0.0947023847207042
DBP age-split (5 groups) with prior CVD	no. of measurements (age <50)	MEST	7	130136072	0.0156074156984686	0.0070852130908129
DBP age-split (5 groups) with prior CVD	no. of measurements (age <50)	rs77158347	7	134183304	0.0144019732251763	0.0128841488137312
DBP age-split (5 groups) with prior CVD	no. of measurements (age <50)	rs149474179	7	135793814	0.0150886205956339	0.0091262644018636
DBP age-split (5 groups) with prior CVD	no. of measurements (age <50)	rs191220584	7	137881692	0.0142587227746844	0.058992894441518
DBP age-split (5 groups) with prior CVD	no. of measurements (age <50)	rs56218992	7	138342860	0.0162918046116828	0.0054649875818529
DBP age-split (5 groups) with prior CVD	no. of measurements (age <50)	MKRN1	7	140166104	0.0201703552156686	0.0013609102802091
DBP age-split (5 groups) with prior CVD	no. of measurements (age <50)	rs361422	7	142180957	0.0202098917216062	0.0003026423995609
DBP age-split (5 groups) with prior CVD	no. of measurements (age <50)	rs80022455	7	144587540	0.014932157471776	0.0301274123167407
DBP age-split (5 groups) with prior CVD	no. of measurements (age <50)	rs117432026	7	147463740	0.013245765119791	0.0126767165342308
DBP age-split (5 groups) with prior CVD	no. of measurements (age <50)	rs146337998	7	150467813	-0.0133350063115358	0.777022572085393
DBP age-split (5 groups) with prior CVD	no. of measurements (age <50)	rs117093208	7	150738800	0.0133944870904088	0.0602444985221526
DBP age-split (5 groups) with prior CVD	no. of measurements (age <50)	rs117105180	7	153220618	0.0160660948604345	0.0123654796356847
DBP age-split (5 groups) with prior CVD	no. of measurements (age <50)	rs28452577	7	157655716	-0.013117809779942	0.0227435727004389
DBP age-split (5 groups) with prior CVD	no. of measurements (age <50)	rs117298759	8	2476961	0.0170546937733888	0.0079286407969734
DBP age-split (5 groups) with prior CVD	no. of measurements (age <50)	rs117748759	8	5411057	0.0146428979933261	0.0119348496847422
DBP age-split (5 groups) with prior CVD	no. of measurements (age <50)	rs146954743	8	5412196	0.0149036170914769	0.008781562521748
DBP age-split (5 groups) with prior CVD	no. of measurements (age <50)	rs182764044	8	6178518	0.0135521125048398	0.0130670066961758
DBP age-split (5 groups) with prior CVD	no. of measurements (age <50)	DEFB106A	8	7684634	0.0249582845717668	5.427946550757533e-07
DBP age-split (5 groups) with prior CVD	no. of measurements (age <50)	rs147977410	8	8525682	0.0137190483510494	0.0130610563934518
DBP age-split (5 groups) with prior CVD	no. of measurements (age <50)	rs117868835	8	12903974	0.0156733430922031	0.0094065644477695
DBP age-split (5 groups) with prior CVD	no. of measurements (age <50)	rs78478942	8	13226067	0.0145071977749466	0.0616752130946563
DBP age-split (5 groups) with prior CVD	no. of measurements (age <50)	rs181993611	8	14402344	0.0149500295519828	0.017287830205113
DBP age-split (5 groups) with prior CVD	no. of measurements (age <50)	rs117070978	8	16952819	0.0147779257968068	0.0147770720137871
DBP age-split (5 groups) with prior CVD	no. of measurements (age <50)	rs496541	8	20830052	0.0166523680090904	0.00341536650523
DBP age-split (5 groups) with prior CVD	no. of measurements (age <50)	rs117783043	8	32310950	0.0148559249937534	0.0238252749907272
DBP age-split (5 groups) with prior CVD	no. of measurements (age <50)	rs140167301	8	35687714	0.0137360449880361	0.0132388170286222
DBP age-split (5 groups) with prior CVD	no. of measurements (age <50)	rs34760760	8	40414665	0.0170065630227327	0.0059053592920151
DBP age-split (5 groups) with prior CVD	no. of measurements (age <50)	PRKDC	8	48779206	0.0253926627337932	3.174926170826077e-07
DBP age-split (5 groups) with prior CVD	no. of measurements (age <50)	rs150877922	8	55035484	0.0172556396573781	0.0024632853715834
DBP age-split (5 groups) with prior CVD	no. of measurements (age <50)	rs113624514	8	55487063	0.0182691030204296	0.0075201883698795
DBP age-split (5 groups) with prior CVD	no. of measurements (age <50)	TMEM68	8	56647474	0.0196733474731445	0.0008042797260111
DBP age-split (5 groups) with prior CVD	no. of measurements (age <50)	RPS20	8	56983461	0.0159219298511743	0.0184746259131342
DBP age-split (5 groups) with prior CVD	no. of measurements (age <50)	rs117361803	8	58999674	0.0149023383855819	0.0106484886254925
DBP age-split (5 groups) with prior CVD	no. of measurements (age <50)	rs72649428	8	59685209	0.0151301221922039	0.0071082278338815
DBP age-split (5 groups) with prior CVD	no. of measurements (age <50)	TOX	8	59874872	0.0165788661688566	0.0076889156909863
DBP age-split (5 groups) with prior CVD	no. of measurements (age <50)	rs117378711	8	59883266	0.0133862541988492	0.0111539894706775
DBP age-split (5 groups) with prior CVD	no. of measurements (age <50)	rs145981558	8	60371970	0.0141377374529838	0.0662698679159017
DBP age-split (5 groups) with prior CVD	no. of measurements (age <50)	rs117411387	8	67128964	0.014545782469213	0.0096339766496273
DBP age-split (5 groups) with prior CVD	no. of measurements (age <50)	rs147850195	8	72020436	0.0149062369018793	0.0107314908048385
DBP age-split (5 groups) with prior CVD	no. of measurements (age <50)	rs182820340	8	73590118	0.0141707370057702	0.0186784764374084
DBP age-split (5 groups) with prior CVD	no. of measurements (age <50)	rs145933229	8	74043619	0.0134497312828898	0.0152356810073654
DBP age-split (5 groups) with prior CVD	no. of measurements (age <50)	rs189739267	8	74491775	0.0153183424845337	0.0175095102242298
DBP age-split (5 groups) with prior CVD	no. of measurements (age <50)	rs16939420	8	78016949	0.0150336138904094	0.0093451010803646
DBP age-split (5 groups) with prior CVD	no. of measurements (age <50)	rs142058437	8	78018090	0.0169134885072708	0.0041237676108126
DBP age-split (5 groups) with prior CVD	no. of measurements (age <50)	rs17730029	8	83530099	-0.0149789387360215	0.0086838844660236
DBP age-split (5 groups) with prior CVD	no. of measurements (age <50)	rs145327599	8	85011550	0.0137842912226915	0.0118453622356765
DBP age-split (5 groups) with prior CVD	no. of measurements (age <50)	rs139219872	8	96016257	0.0155962882563471	0.0088303381235532
DBP age-split (5 groups) with prior CVD	no. of measurements (age <50)	rs140901485	8	96773313	0.0133111821487545	0.0184934927544587
DBP age-split (5 groups) with prior CVD	no. of measurements (age <50)	rs117199032	8	97642824	0.0143200708553195	0.0114673667220679
DBP age-split (5 groups) with prior CVD	no. of measurements (age <50)	rs17357427	8	99174430	0.0179110672324895	0.0029217435966843
DBP age-split (5 groups) with prior CVD	no. of measurements (age <50)	rs74635968	8	101499874	-0.0151901235803961	0.0105110498186179
DBP age-split (5 groups) with prior CVD	no. of measurements (age <50)	rs185427868	8	101628238	0.0148643366992473	0.0093194932226922
DBP age-split (5 groups) with prior CVD	no. of measurements (age <50)	rs74846184	8	103787776	0.0135775441303849	0.0740193241223445
DBP age-split (5 groups) with prior CVD	no. of measurements (age <50)	rs4734870	8	106517491	0.0136671960353851	0.0144883278712307
DBP age-split (5 groups) with prior CVD	no. of measurements (age <50)	rs78252196	8	108346122	0.0133728953078389	0.4353617868030253
DBP age-split (5 groups) with prior CVD	no. of measurements (age <50)	rs139313823	8	115142556	0.0161887537688016	0.0105705653006306
DBP age-split (5 groups) with prior CVD	no. of measurements (age <50)	rs149583601	8	115651885	0.013852528296411	0.0227709849872812
DBP age-split (5 groups) with prior CVD	no. of measurements (age <50)	rs117463181	8	121621369	0.0132300648838281	0.0440807285796605
DBP age-split (5 groups) with prior CVD	no. of measurements (age <50)	rs141417558	8	122826201	0.0136205274611711	0.0164704907806627
DBP age-split (5 groups) with prior CVD	no. of measurements (age <50)	FAM91A1	8	124804194	0.0193632990121841	0.0008989167095536
DBP age-split (5 groups) with prior CVD	no. of measurements (age <50)	rs183243098	8	125139812	0.0138045661151409	0.0115779724424445
DBP age-split (5 groups) with prior CVD	no. of measurements (age <50)	rs7839937	8	125609707	0.0142623800784349	0.032005164803417
DBP age-split (5 groups) with prior CVD	no. of measurements (age <50)	rs138738296	8	134567730	0.0154262846335768	0.010834537948672
DBP age-split (5 groups) with prior CVD	no. of measurements (age <50)	rs140716799	8	139863812	0.0131298461928963	0.0345550955876553
DBP age-split (5 groups) with prior CVD	no. of measurements (age <50)	rs188748364	8	141512120	0.0162775106728076	0.0039538773160211
DBP age-split (5 groups) with prior CVD	no. of measurements (age <50)	CHRAC1	8	141524316	0.0171746928244829	0.0070226129877048
DBP age-split (5 groups) with prior CVD	no. of measurements (age <50)	rs148794515	8	143372614	0.0135390739887952	0.0584377676816321
DBP age-split (5 groups) with prior CVD	no. of measurements (age <50)	ZNF7	8	146062871	0.0198262296617031	0.0005199261554902
DBP age-split (5 groups) with prior CVD	no. of measurements (age <50)	rs186929593	9	8989625	0.0161121543496847	0.0115703170610968
DBP age-split (5 groups) with prior CVD	no. of measurements (age <50)	rs77750859	9	9567032	-0.0132494550198316	0.021369485638519
DBP age-split (5 groups) with prior CVD	no. of measurements (age <50)	rs190015891	9	9637672	0.0134610421955585	0.0207024024533159
DBP age-split (5 groups) with prior CVD	no. of measurements (age <50)	rs112080715	9	11780300	0.0137813901528716	0.0117239257552306
DBP age-split (5 groups) with prior CVD	no. of measurements (age <50)	rs187950873	9	14694890	0.0135330641642212	0.0125677705948594
DBP age-split (5 groups) with prior CVD	no. of measurements (age <50)	rs140706871	9	19564816	0.0140460040420293	0.0391786125281973
DBP age-split (5 groups) with prior CVD	no. of measurements (age <50)	rs181842695	9	19983565	0.0171283688396215	0.0075426418828134
DBP age-split (5 groups) with prior CVD	no. of measurements (age <50)	rs150296751	9	20383552	0.0156571883708238	0.0066176737633095
DBP age-split (5 groups) with prior CVD	no. of measurements (age <50)	rs112257044	9	23941083	-0.0156038729473948	0.0082469325189821
DBP age-split (5 groups) with prior CVD	no. of measurements (age <50)	rs180733038	9	27316533	-0.0131881954148411	0.035400785385688
DBP age-split (5 groups) with prior CVD	no. of measurements (age <50)	rs187649929	9	31086418	0.0152977798134088	0.0064188682715264
DBP age-split (5 groups) with prior CVD	no. of measurements (age <50)	rs140159059	9	73734077	-0.0128821600228548	0.0179617330071428
DBP age-split (5 groups) with prior CVD	no. of measurements (age <50)	C9orf85	9	74563698	0.0142597816884517	0.0115840078234339
DBP age-split (5 groups) with prior CVD	no. of measurements (age <50)	rs150870621	9	75711799	-0.0142651842907071	0.0119150865893886
DBP age-split (5 groups) with prior CVD	no. of measurements (age <50)	rs150738141	9	76871894	0.0139403892681002	0.0153164491457156
DBP age-split (5 groups) with prior CVD	no. of measurements (age <50)	rs117327228	9	83384340	0.0194497220218181	0.0141704017749883
DBP age-split (5 groups) with prior CVD	no. of measurements (age <50)	rs141311851	9	83441093	0.0234488621354103	0.0008624131529498
DBP age-split (5 groups) with prior CVD	no. of measurements (age <50)	rs72743597	9	84021094	0.0129553722217679	0.0359992705476822
DBP age-split (5 groups) with prior CVD	no. of measurements (age <50)	rs143127996	9	87341450	0.0146455913782119	0.0089874620536405
DBP age-split (5 groups) with prior CVD	no. of measurements (age <50)	ISCA1	9	88888568	0.0139206098392605	0.0115970332388718
DBP age-split (5 groups) with prior CVD	no. of measurements (age <50)	rs150839311	9	91688589	0.0143521120771765	0.0101163690043104
DBP age-split (5 groups) with prior CVD	no. of measurements (age <50)	rs12336151	9	94540344	-0.0142121212556958	0.0101584029098683
DBP age-split (5 groups) with prior CVD	no. of measurements (age <50)	rs118058358	9	102805126	0.0205577723681926	0.0004272933819935
DBP age-split (5 groups) with prior CVD	no. of measurements (age <50)	rs151128421	9	112514019	0.0150711201131343	0.0088458173587698
DBP age-split (5 groups) with prior CVD	no. of measurements (age <50)	rs143137198	9	112688064	0.0217391978949308	0.0112397089879437
DBP age-split (5 groups) with prior CVD	no. of measurements (age <50)	BSPRY	9	116122667	0.0168025344610214	0.0039661434442864
DBP age-split (5 groups) with prior CVD	no. of measurements (age <50)	CRB2	9	126130526	0.018468715250492	0.0052249590189154
DBP age-split (5 groups) with prior CVD	no. of measurements (age <50)	rs12353041	9	127468216	0.0155441956594586	0.0135109253127327
DBP age-split (5 groups) with prior CVD	no. of measurements (age <50)	rs12344634	9	127686719	-0.0173789896070957	0.0034214747098949
DBP age-split (5 groups) with prior CVD	no. of measurements (age <50)	rs62582174	9	134214392	0.0144519470632076	0.0106619509954544
DBP age-split (5 groups) with prior CVD	no. of measurements (age <50)	GFI1B	9	135844007	0.0216020308434963	5.134352057727355e-05
DBP age-split (5 groups) with prior CVD	no. of measurements (age <50)	rs113703421	9	137828160	0.0147592993453145	0.0102569313904333
DBP age-split (5 groups) with prior CVD	no. of measurements (age <50)	rs77582543	9	138473052	0.0158096998929977	0.0073686609565704
DBP age-split (5 groups) with prior CVD	no. of measurements (age <50)	rs185051077	9	139008614	0.0141836525872349	0.0267245420280803
DBP age-split (5 groups) with prior CVD	no. of measurements (age <50)	rs12780330	10	1915694	0.0131266824901103	0.0183353575133879
DBP age-split (5 groups) with prior CVD	no. of measurements (age <50)	rs188535259	10	2529327	0.0148982694372534	0.0261061139656121
DBP age-split (5 groups) with prior CVD	no. of measurements (age <50)	rs112040888	10	7620682	0.0189260505139827	0.0034301502387191
DBP age-split (5 groups) with prior CVD	no. of measurements (age <50)	rs373838593	10	8173447	0.0190152078866958	0.0016739592862707
DBP age-split (5 groups) with prior CVD	no. of measurements (age <50)	rs188534687	10	14051983	0.0132100358605384	0.0447381332128467
DBP age-split (5 groups) with prior CVD	no. of measurements (age <50)	rs142074274	10	17521373	0.014662723056972	0.008945382517721
DBP age-split (5 groups) with prior CVD	no. of measurements (age <50)	rs187928604	10	18369426	0.0145493326708674	0.0203654216759182
DBP age-split (5 groups) with prior CVD	no. of measurements (age <50)	rs139033083	10	18527947	0.014482157304883	0.0203881652430564
DBP age-split (5 groups) with prior CVD	no. of measurements (age <50)	rs186968994	10	25416439	0.0142156984657049	0.0365808478921277
DBP age-split (5 groups) with prior CVD	no. of measurements (age <50)	rs181593538	10	26792457	0.0146577358245849	0.0135672740718521
DBP age-split (5 groups) with prior CVD	no. of measurements (age <50)	rs142493915	10	29387652	0.0132585167884826	0.0191003394186727
DBP age-split (5 groups) with prior CVD	no. of measurements (age <50)	rs187291319	10	34422915	0.0144682405516505	0.0113714427682561
DBP age-split (5 groups) with prior CVD	no. of measurements (age <50)	rs80026912	10	36447773	0.0137624209746718	0.0126762262645055
DBP age-split (5 groups) with prior CVD	no. of measurements (age <50)	rs146914907	10	43268938	0.0150642413645982	0.015454712714629
DBP age-split (5 groups) with prior CVD	no. of measurements (age <50)	rs113178500	10	45809267	0.0155959101393818	0.0992071472866591
DBP age-split (5 groups) with prior CVD	no. of measurements (age <50)	PTPN20	10	46595500	0.0162455365061759	0.0052153381693751
DBP age-split (5 groups) with prior CVD	no. of measurements (age <50)	rs35950901	10	55059710	0.0142822805792093	0.0114194128354467
DBP age-split (5 groups) with prior CVD	no. of measurements (age <50)	rs183419948	10	55148368	0.0152779221534729	0.0218469030459137
DBP age-split (5 groups) with prior CVD	no. of measurements (age <50)	rs12767609	10	60286465	-0.0137822376564145	0.0261911263752593
DBP age-split (5 groups) with prior CVD	no. of measurements (age <50)	rs141939315	10	61802477	0.0142237106338143	0.0093386978290618
DBP age-split (5 groups) with prior CVD	no. of measurements (age <50)	rs185262964	10	63071681	0.0144484341144561	0.0113554004406654
DBP age-split (5 groups) with prior CVD	no. of measurements (age <50)	rs183691240	10	64115923	0.0134441507980227	0.0180388588290767
DBP age-split (5 groups) with prior CVD	no. of measurements (age <50)	rs142923829	10	68664751	0.0156057691201567	0.0058291497744443
DBP age-split (5 groups) with prior CVD	no. of measurements (age <50)	DDX50	10	70683818	0.0164540354162454	0.0058721543895521
DBP age-split (5 groups) with prior CVD	no. of measurements (age <50)	rs187877401	10	73146532	0.0170130617916584	0.0041736005127382
DBP age-split (5 groups) with prior CVD	no. of measurements (age <50)	rs142449911	10	73318412	0.0132247600704431	0.0133642135747664
DBP age-split (5 groups) with prior CVD	no. of measurements (age <50)	rs180931990	10	73584296	0.014848374761641	0.0090278793540901
DBP age-split (5 groups) with prior CVD	no. of measurements (age <50)	rs149309290	10	77144361	0.0136028081178665	0.0509633485690428
DBP age-split (5 groups) with prior CVD	no. of measurements (age <50)	rs139497227	10	82183014	0.012978121638298	0.046437360218512
DBP age-split (5 groups) with prior CVD	no. of measurements (age <50)	rs80302201	10	87986657	0.0149477683007717	0.0084770763891948
DBP age-split (5 groups) with prior CVD	no. of measurements (age <50)	ACTA2	10	90722989	0.0475418232381343	0.0
DBP age-split (5 groups) with prior CVD	no. of measurements (age <50)	rs117389785	10	91860195	0.0137586910277605	0.073918088673203
DBP age-split (5 groups) with prior CVD	no. of measurements (age <50)	rs183058535	10	99547792	0.0144584635272622	0.0081515158756635
DBP age-split (5 groups) with prior CVD	no. of measurements (age <50)	ATP5MK	10	105152510	0.0263382103294134	3.477328658306888e-08
DBP age-split (5 groups) with prior CVD	no. of measurements (age <50)	rs189634211	10	120026259	0.0137153966352343	0.0171807030659516
DBP age-split (5 groups) with prior CVD	no. of measurements (age <50)	rs142974678	10	124025646	0.0133580854162573	0.0413946872515572
DBP age-split (5 groups) with prior CVD	no. of measurements (age <50)	rs148892893	10	126132717	0.0153387701138854	0.0206615670359451
DBP age-split (5 groups) with prior CVD	no. of measurements (age <50)	rs144608522	10	127777914	0.0136827630922198	0.0282152920347309
DBP age-split (5 groups) with prior CVD	no. of measurements (age <50)	rs180895116	10	129179217	0.0159193836152553	0.0057830161799094
DBP age-split (5 groups) with prior CVD	no. of measurements (age <50)	rs140393798	10	131266247	0.0137095609679818	0.0560638045575775
DBP age-split (5 groups) with prior CVD	no. of measurements (age <50)	rs1176457	10	132489285	0.0144375599920749	0.0791550909619185
DBP age-split (5 groups) with prior CVD	no. of measurements (age <50)	rs80109323	10	133227859	0.0169177334755659	0.0049820446212397
DBP age-split (5 groups) with prior CVD	no. of measurements (age <50)	rs12362876	11	2002587	0.0136300027370452	0.0767745584246331
DBP age-split (5 groups) with prior CVD	no. of measurements (age <50)	SBF2	11	10057984	0.0191309601068496	0.0070809814901475
DBP age-split (5 groups) with prior CVD	no. of measurements (age <50)	rs34920858	11	16986684	-0.0150226736441254	0.0088745667549233
DBP age-split (5 groups) with prior CVD	no. of measurements (age <50)	rs140310291	11	23588135	0.0133872516453266	0.0255022818786176
DBP age-split (5 groups) with prior CVD	no. of measurements (age <50)	rs143760266	11	34212023	0.0132555039599537	0.0197999174919021
DBP age-split (5 groups) with prior CVD	no. of measurements (age <50)	rs12362128	11	34617336	0.0153910377994179	0.0094003781855235
DBP age-split (5 groups) with prior CVD	no. of measurements (age <50)	rs4151015	11	36593431	0.0154888406395912	0.007115371815851
DBP age-split (5 groups) with prior CVD	no. of measurements (age <50)	rs184158488	11	36984624	0.0134341828525066	0.0128029699234986
DBP age-split (5 groups) with prior CVD	no. of measurements (age <50)	rs75242858	11	38192261	0.017956156283617	0.1667738220174647
DBP age-split (5 groups) with prior CVD	no. of measurements (age <50)	rs72912118	11	46505934	0.0168553665280342	0.0039457356995365
DBP age-split (5 groups) with prior CVD	no. of measurements (age <50)	OR4D9	11	59282858	0.0200227014720439	0.0465089527274081
DBP age-split (5 groups) with prior CVD	no. of measurements (age <50)	MS4A8	11	60475165	0.0227292831987142	2.2666653694622632e-05
DBP age-split (5 groups) with prior CVD	no. of measurements (age <50)	DAGLA	11	61481189	0.0195305105298757	0.0013203436494374
DBP age-split (5 groups) with prior CVD	no. of measurements (age <50)	rs142254162	11	61716155	0.0144231906160712	0.0123891118191709
DBP age-split (5 groups) with prior CVD	no. of measurements (age <50)	rs117902974	11	62778969	0.0135735282674431	0.0238170489271153
DBP age-split (5 groups) with prior CVD	no. of measurements (age <50)	MAP3K11	11	65374039	0.0226775407791137	7.424435889762418e-06
DBP age-split (5 groups) with prior CVD	no. of measurements (age <50)	GAL3ST3	11	65813037	0.0134658068418502	0.01859859385352
DBP age-split (5 groups) with prior CVD	no. of measurements (age <50)	rs149796839	11	69256168	-0.0159077104181051	0.0070719679680003
DBP age-split (5 groups) with prior CVD	no. of measurements (age <50)	rs118119216	11	71157289	0.0164114274084568	0.0075196626730137
DBP age-split (5 groups) with prior CVD	no. of measurements (age <50)	rs78092135	11	76750149	0.0149149419739842	0.0099266921738743
DBP age-split (5 groups) with prior CVD	no. of measurements (age <50)	rs185063362	11	85583990	0.0155389355495572	0.0181535172575325
DBP age-split (5 groups) with prior CVD	no. of measurements (age <50)	rs190831028	11	91233633	0.0131898047402501	0.0232820057874883
DBP age-split (5 groups) with prior CVD	no. of measurements (age <50)	rs17637775	11	92971269	0.0152839319780468	0.0136969816690721
DBP age-split (5 groups) with prior CVD	no. of measurements (age <50)	rs143394705	11	95517640	0.0145045733079314	0.0249160707348514
DBP age-split (5 groups) with prior CVD	no. of measurements (age <50)	rs61749254	11	95826674	-0.0147043457254767	0.0906496898598672
DBP age-split (5 groups) with prior CVD	no. of measurements (age <50)	rs145868399	11	108735406	0.0170314945280551	0.0320892970785984
DBP age-split (5 groups) with prior CVD	no. of measurements (age <50)	rs150447806	11	114216381	0.0159177798777818	0.0082027902112639
DBP age-split (5 groups) with prior CVD	no. of measurements (age <50)	rs183767719	11	116472078	0.0139331771060824	0.0842431220644319
DBP age-split (5 groups) with prior CVD	no. of measurements (age <50)	APOA1	11	116707566	0.0217768214643001	3.1771402139117814e-05
DBP age-split (5 groups) with prior CVD	no. of measurements (age <50)	rs143891800	11	117794089	0.0143423676490783	0.0175182739091659
DBP age-split (5 groups) with prior CVD	no. of measurements (age <50)	rs116934285	11	120062332	0.0131985340267419	0.0606378147218277
DBP age-split (5 groups) with prior CVD	no. of measurements (age <50)	rs116957635	11	120309948	0.0136765586212277	0.01524663430497
DBP age-split (5 groups) with prior CVD	no. of measurements (age <50)	rs148205273	11	121291592	0.0144105078652501	0.0385215164859794
DBP age-split (5 groups) with prior CVD	no. of measurements (age <50)	VSIG2	11	124619751	0.0248974133282899	3.9457062707300483e-07
DBP age-split (5 groups) with prior CVD	no. of measurements (age <50)	rs73031045	11	126345901	0.0147719467058777	0.0270901459088645
DBP age-split (5 groups) with prior CVD	no. of measurements (age <50)	rs73015224	11	126409469	0.0162330027669668	0.0336953376937532
DBP age-split (5 groups) with prior CVD	no. of measurements (age <50)	rs369384105	11	127101248	0.0166833978146314	0.0109663758902645
DBP age-split (5 groups) with prior CVD	no. of measurements (age <50)	rs184703705	11	129589022	0.0142745329067111	0.0119597983218833
DBP age-split (5 groups) with prior CVD	no. of measurements (age <50)	rs146417076	11	129594738	0.0150596303865313	0.009910356499608
DBP age-split (5 groups) with prior CVD	no. of measurements (age <50)	rs80037612	11	130333456	-0.0138127719983458	0.012061904663745
DBP age-split (5 groups) with prior CVD	no. of measurements (age <50)	rs148485618	11	130497731	0.0137098422273993	0.0176616768470977
DBP age-split (5 groups) with prior CVD	no. of measurements (age <50)	rs117249009	11	132017873	0.0139627894386649	0.0126911622319472
DBP age-split (5 groups) with prior CVD	no. of measurements (age <50)	rs10848533	12	1719096	0.0143833933398127	0.01012655547313
DBP age-split (5 groups) with prior CVD	no. of measurements (age <50)	RAD51AP1	12	4658582	0.0296549722552299	8.819879384313254e-10
DBP age-split (5 groups) with prior CVD	no. of measurements (age <50)	rs192398423	12	6355621	-0.0152194434776902	0.0102936516124937
DBP age-split (5 groups) with prior CVD	no. of measurements (age <50)	rs144622101	12	6638439	0.0129402298480272	0.0860245481689508
DBP age-split (5 groups) with prior CVD	no. of measurements (age <50)	CLEC6A	12	8619724	0.016055965796113	0.0057911263044213
DBP age-split (5 groups) with prior CVD	no. of measurements (age <50)	rs147833372	12	9426023	0.0153000354766845	0.0081794416526574
DBP age-split (5 groups) with prior CVD	no. of measurements (age <50)	rs147169027	12	12062391	0.0170683767646551	0.0082279944125651
DBP age-split (5 groups) with prior CVD	no. of measurements (age <50)	rs138701204	12	13000602	-0.0149759659543633	0.0102254409771025
DBP age-split (5 groups) with prior CVD	no. of measurements (age <50)	rs147710787	12	19878746	0.0138776032254099	0.0145273705183752
DBP age-split (5 groups) with prior CVD	no. of measurements (age <50)	rs75342908	12	20325097	-0.0142397629097104	0.0099034766751146
DBP age-split (5 groups) with prior CVD	no. of measurements (age <50)	rs75649817	12	30197794	-0.0152831245213747	0.0081319386364862
DBP age-split (5 groups) with prior CVD	no. of measurements (age <50)	rs142329839	12	41226140	0.016252052038908	0.0062949721435562
DBP age-split (5 groups) with prior CVD	no. of measurements (age <50)	rs142842325	12	45976895	0.015576553530991	0.0119570505364133
DBP age-split (5 groups) with prior CVD	no. of measurements (age <50)	AQP6	12	50365949	0.024046991020441	6.68735091436757e-07
DBP age-split (5 groups) with prior CVD	no. of measurements (age <50)	NEMP1	12	57465636	0.014274850487709	0.0103037208456772
DBP age-split (5 groups) with prior CVD	no. of measurements (age <50)	rs190077085	12	62098176	0.0154913421720266	0.0063423009605159
DBP age-split (5 groups) with prior CVD	no. of measurements (age <50)	rs118167346	12	65582806	0.0189700126647949	0.0010882553872601
DBP age-split (5 groups) with prior CVD	no. of measurements (age <50)	rs117589748	12	66113892	0.0134022617712616	0.0127647460681992
DBP age-split (5 groups) with prior CVD	no. of measurements (age <50)	rs147131180	12	66139446	0.0141770802438259	0.0091612639107531
DBP age-split (5 groups) with prior CVD	no. of measurements (age <50)	rs146852329	12	69580347	0.0139394765719771	0.0167572267365773
DBP age-split (5 groups) with prior CVD	no. of measurements (age <50)	rs182148413	12	71680328	0.013801209628582	0.0125702583113436
DBP age-split (5 groups) with prior CVD	no. of measurements (age <50)	rs191771569	12	73115838	0.0207064189016819	0.0009935887790782
DBP age-split (5 groups) with prior CVD	no. of measurements (age <50)	rs142871098	12	78995426	0.0133665287867188	0.0135697889778083
DBP age-split (5 groups) with prior CVD	no. of measurements (age <50)	rs189167798	12	82756974	0.0141450408846139	0.0751625397513694
DBP age-split (5 groups) with prior CVD	no. of measurements (age <50)	rs117152210	12	89248880	-0.0143376374617218	0.05166092917211
DBP age-split (5 groups) with prior CVD	no. of measurements (age <50)	rs117958060	12	93924717	-0.0143165364861488	0.0099965163664821
DBP age-split (5 groups) with prior CVD	no. of measurements (age <50)	rs75813018	12	94385592	0.0148793580010533	0.0086440908579772
DBP age-split (5 groups) with prior CVD	no. of measurements (age <50)	rs144547837	12	94477968	0.0130248479545116	0.0303017450172501
DBP age-split (5 groups) with prior CVD	no. of measurements (age <50)	rs78438194	12	96477865	0.0170039795339107	0.0088018353433956
DBP age-split (5 groups) with prior CVD	no. of measurements (age <50)	rs184026715	12	101301954	0.0147703848779201	0.0090259434494697
DBP age-split (5 groups) with prior CVD	no. of measurements (age <50)	rs148224683	12	103562165	0.0147683871909976	0.0325929892139633
DBP age-split (5 groups) with prior CVD	no. of measurements (age <50)	rs75891929	12	105031699	0.0145651781931519	0.0107153334700744
DBP age-split (5 groups) with prior CVD	no. of measurements (age <50)	rs138665930	12	115635051	0.0149541059508919	0.0189723112864393
DBP age-split (5 groups) with prior CVD	no. of measurements (age <50)	rs138789197	12	116085910	0.0142436530441045	0.0216443036834405
DBP age-split (5 groups) with prior CVD	no. of measurements (age <50)	rs112135613	12	119220272	0.0138557869940996	0.0113487437195253
DBP age-split (5 groups) with prior CVD	no. of measurements (age <50)	rs74465603	12	119532935	0.0148420324549078	0.0408220235137673
DBP age-split (5 groups) with prior CVD	no. of measurements (age <50)	CIT	12	120219345	0.0161638241261243	0.0051436092485225
DBP age-split (5 groups) with prior CVD	no. of measurements (age <50)	rs118075210	12	120227847	0.0157518815249204	0.0200304266840423
DBP age-split (5 groups) with prior CVD	no. of measurements (age <50)	rs138661672	12	121932707	0.0155312167480587	0.0118670488427019
DBP age-split (5 groups) with prior CVD	no. of measurements (age <50)	TMED2	12	124076097	0.0304874200373888	8.66749393791637e-10
DBP age-split (5 groups) with prior CVD	no. of measurements (age <50)	rs113769674	13	19466717	0.015533298254013	0.0082653442078075
DBP age-split (5 groups) with prior CVD	no. of measurements (age <50)	rs4770753	13	19664705	-0.0148315569385886	0.0084313344250228
DBP age-split (5 groups) with prior CVD	no. of measurements (age <50)	MTMR6	13	25832227	0.0154220685362815	0.0082014359893638
DBP age-split (5 groups) with prior CVD	no. of measurements (age <50)	rs182807430	13	26747460	0.0141138574108481	0.0455519162337237
DBP age-split (5 groups) with prior CVD	no. of measurements (age <50)	rs144656575	13	30624414	0.0150895854458212	0.0089414704194133
DBP age-split (5 groups) with prior CVD	no. of measurements (age <50)	rs77471143	13	34102780	0.016169412061572	0.0063471664174349
DBP age-split (5 groups) with prior CVD	no. of measurements (age <50)	rs74691810	13	34722193	0.0136804096400737	0.0136522926097124
DBP age-split (5 groups) with prior CVD	no. of measurements (age <50)	rs75015151	13	43024416	-0.0134309763088822	0.019984585634017
DBP age-split (5 groups) with prior CVD	no. of measurements (age <50)	rs191148397	13	43294302	0.0149888787418603	0.0088073640847676
DBP age-split (5 groups) with prior CVD	no. of measurements (age <50)	rs187865515	13	45366988	0.0142627628520131	0.0120679663885211
DBP age-split (5 groups) with prior CVD	no. of measurements (age <50)	LCP1	13	46743030	0.015422117896378	0.0082354301359576
DBP age-split (5 groups) with prior CVD	no. of measurements (age <50)	rs141776877	13	50111581	0.016324795782566	0.0172204674966086
DBP age-split (5 groups) with prior CVD	no. of measurements (age <50)	rs117008047	13	51731431	0.0137182604521512	0.0130951147617246
DBP age-split (5 groups) with prior CVD	no. of measurements (age <50)	rs150554640	13	71560338	0.0133719099685549	0.0151221090502986
DBP age-split (5 groups) with prior CVD	no. of measurements (age <50)	rs140620647	13	72423164	0.0142286047339439	0.0125873426642326
DBP age-split (5 groups) with prior CVD	no. of measurements (age <50)	rs182152331	13	73794712	0.0137489074841141	0.0513902368986066
DBP age-split (5 groups) with prior CVD	no. of measurements (age <50)	rs113775075	13	79493368	-0.0139084691181778	0.0125931898558743
DBP age-split (5 groups) with prior CVD	no. of measurements (age <50)	RBM26	13	79933287	0.0197460111230611	0.0006445720865156
DBP age-split (5 groups) with prior CVD	no. of measurements (age <50)	rs117543885	13	81008123	0.019048536196351	0.0054249737027321
DBP age-split (5 groups) with prior CVD	no. of measurements (age <50)	rs148233202	13	82044955	0.0150449583306908	0.0178121974736696
DBP age-split (5 groups) with prior CVD	no. of measurements (age <50)	rs149195185	13	85307118	-0.0162112023681402	0.0057747032330904
DBP age-split (5 groups) with prior CVD	no. of measurements (age <50)	rs188593814	13	93274314	0.0129647022113204	0.0174252760220793
DBP age-split (5 groups) with prior CVD	no. of measurements (age <50)	rs181605843	13	94544968	0.0145269157364964	0.0126755797498236
DBP age-split (5 groups) with prior CVD	no. of measurements (age <50)	rs117884788	13	95845184	0.0145610384643077	0.7022576170732651
DBP age-split (5 groups) with prior CVD	no. of measurements (age <50)	rs147706138	13	96812078	0.0152142513543367	0.0096655107690043
DBP age-split (5 groups) with prior CVD	no. of measurements (age <50)	rs117748554	13	99708807	0.0138711221516132	0.05978033918548
DBP age-split (5 groups) with prior CVD	no. of measurements (age <50)	rs188482245	13	106028243	0.0155867962166666	0.0089987479682679
DBP age-split (5 groups) with prior CVD	no. of measurements (age <50)	rs117332747	13	106380025	0.0141304703429341	0.018639391894379
DBP age-split (5 groups) with prior CVD	no. of measurements (age <50)	rs117050328	13	107756957	0.0154644753783941	0.0359180064339989
DBP age-split (5 groups) with prior CVD	no. of measurements (age <50)	rs145858345	13	108257465	0.0134901041164994	0.0490540420836519
DBP age-split (5 groups) with prior CVD	no. of measurements (age <50)	rs76840144	13	108392363	-0.0148654393851757	0.0126959180098797
DBP age-split (5 groups) with prior CVD	no. of measurements (age <50)	rs45442296	13	113798145	-0.0146509734913706	0.0095713293136589
DBP age-split (5 groups) with prior CVD	no. of measurements (age <50)	OR4K2	14	20344929	0.019305158406496	0.0009075911576412
DBP age-split (5 groups) with prior CVD	no. of measurements (age <50)	rs184348933	14	25821500	0.0175955854356288	0.0041782142634774
DBP age-split (5 groups) with prior CVD	no. of measurements (age <50)	rs12878802	14	29901878	0.014119035564363	0.3139542227564083
DBP age-split (5 groups) with prior CVD	no. of measurements (age <50)	rs117100797	14	30467946	0.0131526151672005	0.1084713131076982
DBP age-split (5 groups) with prior CVD	no. of measurements (age <50)	rs75354072	14	32652119	0.0135424686595797	0.0527851321318133
DBP age-split (5 groups) with prior CVD	no. of measurements (age <50)	rs72667379	14	37490877	0.0142983878031373	0.0960649014310261
DBP age-split (5 groups) with prior CVD	no. of measurements (age <50)	rs77731055	14	38586415	0.017491964623332	0.0063661350748842
DBP age-split (5 groups) with prior CVD	no. of measurements (age <50)	SAV1	14	51116912	0.0157778970897197	0.0088240284529571
DBP age-split (5 groups) with prior CVD	no. of measurements (age <50)	GNG2	14	52369486	0.0269664768129587	2.647117163966706e-07
DBP age-split (5 groups) with prior CVD	no. of measurements (age <50)	rs147344859	14	52378851	0.0131721021607518	0.0273291904360896
DBP age-split (5 groups) with prior CVD	no. of measurements (age <50)	rs117143048	14	56063810	0.0131870377808809	0.0164170836619789
DBP age-split (5 groups) with prior CVD	no. of measurements (age <50)	rs192454942	14	57165686	0.0139999194070696	0.0108290315733132
DBP age-split (5 groups) with prior CVD	no. of measurements (age <50)	rs144803731	14	58163088	0.0142637873068451	0.0144774062366478
DBP age-split (5 groups) with prior CVD	no. of measurements (age <50)	CCDC177	14	70039277	0.0233730692416429	3.090259328006347e-05
DBP age-split (5 groups) with prior CVD	no. of measurements (age <50)	rs187614426	14	71022429	0.0133784236386418	0.0115949372117085
DBP age-split (5 groups) with prior CVD	no. of measurements (age <50)	MAP3K9	14	71232747	0.0160598922520875	0.0075481680853032
DBP age-split (5 groups) with prior CVD	no. of measurements (age <50)	rs189157725	14	86858809	0.0145867960527539	0.038488301018434
DBP age-split (5 groups) with prior CVD	no. of measurements (age <50)	rs11625803	14	90200335	0.0173622611910104	0.0034298477345339
DBP age-split (5 groups) with prior CVD	no. of measurements (age <50)	rs117708452	14	95351496	0.0150926792994141	0.0086616475486075
DBP age-split (5 groups) with prior CVD	no. of measurements (age <50)	rs78868151	14	99425614	0.0132115017622709	0.0157007894542926
DBP age-split (5 groups) with prior CVD	no. of measurements (age <50)	rs141828685	14	100066113	-0.0152164082974195	0.0099665723192655
DBP age-split (5 groups) with prior CVD	no. of measurements (age <50)	rs45570532	14	101297367	0.0136093497276306	0.0127134853938543
DBP age-split (5 groups) with prior CVD	no. of measurements (age <50)	ZNF839	14	102796379	0.0170387309044599	0.0030664960640277
DBP age-split (5 groups) with prior CVD	no. of measurements (age <50)	rs117674709	14	104312307	0.012816859409213	0.1450783566604297
DBP age-split (5 groups) with prior CVD	no. of measurements (age <50)	rs72714919	14	104506457	0.0147585598751902	0.0108468138360615
DBP age-split (5 groups) with prior CVD	no. of measurements (age <50)	NIPA2	15	23019555	0.0149229718372225	0.0094093224083451
DBP age-split (5 groups) with prior CVD	no. of measurements (age <50)	rs111641546	15	26329165	0.013593659736216	0.1366338258435112
DBP age-split (5 groups) with prior CVD	no. of measurements (age <50)	rs72718125	15	27330592	0.0156187582761049	0.0098704384181762
DBP age-split (5 groups) with prior CVD	no. of measurements (age <50)	OTUD7A	15	31969160	0.0161373242735862	0.1107122846424406
DBP age-split (5 groups) with prior CVD	no. of measurements (age <50)	rs71462823	15	33067056	0.0164182502776384	0.0043816994513584
DBP age-split (5 groups) with prior CVD	no. of measurements (age <50)	rs145367007	15	36433306	0.0129612553864717	0.0235033976878516
DBP age-split (5 groups) with prior CVD	no. of measurements (age <50)	IVD	15	40712916	0.0174553748220205	0.0041242654417536
DBP age-split (5 groups) with prior CVD	no. of measurements (age <50)	TMEM62	15	43446410	0.0201064459979534	0.000396864074891
DBP age-split (5 groups) with prior CVD	no. of measurements (age <50)	GOLM2	15	44644441	0.014279430732131	0.0099394638565069
DBP age-split (5 groups) with prior CVD	no. of measurements (age <50)	rs62003287	15	60843997	0.015343970619142	0.0091604597248169
DBP age-split (5 groups) with prior CVD	no. of measurements (age <50)	rs56082843	15	68722219	-0.0135858403518795	0.0528158672155409
DBP age-split (5 groups) with prior CVD	no. of measurements (age <50)	rs147793682	15	69167918	0.0130285350605845	0.016678043128924
DBP age-split (5 groups) with prior CVD	no. of measurements (age <50)	rs149550792	15	72405039	0.015217444859445	0.4352443517752019
DBP age-split (5 groups) with prior CVD	no. of measurements (age <50)	HCN4	15	73636902	0.0142907025292515	0.0110594448570014
DBP age-split (5 groups) with prior CVD	no. of measurements (age <50)	SEMA7A	15	74714219	0.0130666019394993	0.014780364239216
DBP age-split (5 groups) with prior CVD	no. of measurements (age <50)	rs144739396	15	80331205	0.0153995053842663	0.0106277123550791
DBP age-split (5 groups) with prior CVD	no. of measurements (age <50)	rs118139016	15	88126117	0.0134604340419173	0.0171163468862481
DBP age-split (5 groups) with prior CVD	no. of measurements (age <50)	IDH2	15	90636006	0.0182412229478359	0.0019242051240777
DBP age-split (5 groups) with prior CVD	no. of measurements (age <50)	rs74407346	15	92060774	0.0142824696376919	0.0108011829996548
DBP age-split (5 groups) with prior CVD	no. of measurements (age <50)	rs139941947	15	93849128	0.0136599419638514	0.0377638185867841
DBP age-split (5 groups) with prior CVD	no. of measurements (age <50)	rs191602502	15	95070477	0.0145589560270309	0.0179118685706802
DBP age-split (5 groups) with prior CVD	no. of measurements (age <50)	rs12904105	15	97666502	0.0135965477675199	0.0323724656709331
DBP age-split (5 groups) with prior CVD	no. of measurements (age <50)	rs187711284	15	97859566	0.0160747375339269	0.0099939623940352
DBP age-split (5 groups) with prior CVD	no. of measurements (age <50)	rs143133094	15	97975362	0.0162504911422729	0.0087624524093793
DBP age-split (5 groups) with prior CVD	no. of measurements (age <50)	rs28612945	15	99458902	0.0160827469080686	0.0054708897098357
DBP age-split (5 groups) with prior CVD	no. of measurements (age <50)	rs148345143	15	99700189	0.0178976375609636	0.0471131478553958
DBP age-split (5 groups) with prior CVD	no. of measurements (age <50)	rs117790118	15	100286349	0.0207503121346235	0.0079871223853413
DBP age-split (5 groups) with prior CVD	no. of measurements (age <50)	rs56169964	16	1747462	0.0156400091946125	0.007921460868276
DBP age-split (5 groups) with prior CVD	no. of measurements (age <50)	rs369683479	16	2867999	0.0145925795659422	0.0108282609496495
DBP age-split (5 groups) with prior CVD	no. of measurements (age <50)	PRSS21	16	2871734	0.0170682501047849	0.0035173825754933
DBP age-split (5 groups) with prior CVD	no. of measurements (age <50)	ZSCAN32	16	3441575	0.0146948741748929	0.0097839754879522
DBP age-split (5 groups) with prior CVD	no. of measurements (age <50)	ZNF174	16	3455302	0.0152622759342193	0.0105148574718736
DBP age-split (5 groups) with prior CVD	no. of measurements (age <50)	rs117889105	16	5597798	0.0156191391870379	0.0077631583126317
DBP age-split (5 groups) with prior CVD	no. of measurements (age <50)	rs147032629	16	6565160	0.0136290043592453	0.0269912317138383
DBP age-split (5 groups) with prior CVD	no. of measurements (age <50)	rs117480743	16	9742219	0.0166456811130046	0.0094157158840521
DBP age-split (5 groups) with prior CVD	no. of measurements (age <50)	rs116854524	16	13351132	0.0138258356600999	0.0115720009735212
DBP age-split (5 groups) with prior CVD	no. of measurements (age <50)	rs72779617	16	17365047	0.0139051582664251	0.0141184572500899
DBP age-split (5 groups) with prior CVD	no. of measurements (age <50)	rs116976037	16	19708235	0.0155901461839675	0.0088911329972584
DBP age-split (5 groups) with prior CVD	no. of measurements (age <50)	rs181418508	16	20842033	0.0170071199536323	0.0088202281538434
DBP age-split (5 groups) with prior CVD	no. of measurements (age <50)	rs146414562	16	21710227	0.0140074659138917	0.0184567155812396
DBP age-split (5 groups) with prior CVD	no. of measurements (age <50)	rs189728023	16	25402031	0.0129363713786005	0.1063151565371332
DBP age-split (5 groups) with prior CVD	no. of measurements (age <50)	rs150529665	16	26455954	0.0132649354636669	0.0159169254198586
DBP age-split (5 groups) with prior CVD	no. of measurements (age <50)	NFATC2IP	16	28970273	0.0154637778177857	0.0072201219588517
DBP age-split (5 groups) with prior CVD	no. of measurements (age <50)	SPNS1	16	28990705	0.0223091151565313	9.939765078909546e-06
DBP age-split (5 groups) with prior CVD	no. of measurements (age <50)	PRSS53	16	31097847	0.0244978256523609	8.983168356754591e-07
DBP age-split (5 groups) with prior CVD	no. of measurements (age <50)	rs117859191	16	51469902	0.0135167259722948	0.0122657093945084
DBP age-split (5 groups) with prior CVD	no. of measurements (age <50)	rs72812726	16	55640257	0.014377748593688	0.0104943780122779
DBP age-split (5 groups) with prior CVD	no. of measurements (age <50)	rs75776876	16	57525033	0.0139406872913241	0.0187347517029074
DBP age-split (5 groups) with prior CVD	no. of measurements (age <50)	KATNB1	16	57780402	0.0136059913784265	0.0159275281305688
DBP age-split (5 groups) with prior CVD	no. of measurements (age <50)	rs190144921	16	64001655	0.014012006111443	0.0170231433760046
DBP age-split (5 groups) with prior CVD	no. of measurements (age <50)	CMTR2	16	71319455	0.0159071087837219	0.00877098712333
DBP age-split (5 groups) with prior CVD	no. of measurements (age <50)	rs144938022	16	74709851	0.0154098225757479	0.0139498907040269
DBP age-split (5 groups) with prior CVD	no. of measurements (age <50)	VAT1L	16	77918215	0.0155528457835316	0.0079126433673329
DBP age-split (5 groups) with prior CVD	no. of measurements (age <50)	rs80324383	16	81328756	0.0186505746096372	0.0032225431104891
DBP age-split (5 groups) with prior CVD	no. of measurements (age <50)	rs76087704	16	82667506	0.0145539855584502	0.0106351870964275
DBP age-split (5 groups) with prior CVD	no. of measurements (age <50)	rs75724167	16	83263334	0.0162474233657121	0.0856622891020305
DBP age-split (5 groups) with prior CVD	no. of measurements (age <50)	KLHL36	16	84691711	0.0141662415117025	0.0225107027044303
DBP age-split (5 groups) with prior CVD	no. of measurements (age <50)	rs140492171	16	85450984	0.0145962061360478	0.0093642384390397
DBP age-split (5 groups) with prior CVD	no. of measurements (age <50)	GINS2	16	85716741	0.0138507597148418	0.0193323042476854
DBP age-split (5 groups) with prior CVD	no. of measurements (age <50)	rs144054632	16	89255927	0.0134850796312093	0.019960423381587
DBP age-split (5 groups) with prior CVD	no. of measurements (age <50)	rs112732792	17	1201195	0.0167992636561393	0.0035957811004231
DBP age-split (5 groups) with prior CVD	no. of measurements (age <50)	rs34974376	17	2711177	0.0187048017978668	0.0010944899862412
DBP age-split (5 groups) with prior CVD	no. of measurements (age <50)	rs150045068	17	2737933	0.0171930454671382	0.0058958678002487
DBP age-split (5 groups) with prior CVD	no. of measurements (age <50)	rs145539897	17	7957622	0.0140612935647368	0.0330511544398773
DBP age-split (5 groups) with prior CVD	no. of measurements (age <50)	rs144596237	17	10312861	0.0132619086652994	0.0203458205787368
DBP age-split (5 groups) with prior CVD	no. of measurements (age <50)	UBB	17	16285085	0.0153089091181755	0.010134718362204
DBP age-split (5 groups) with prior CVD	no. of measurements (age <50)	FLII	17	18155190	0.0195583254098892	0.0006449514858461
DBP age-split (5 groups) with prior CVD	no. of measurements (age <50)	rs147700951	17	25732604	0.0132759334519505	0.0212923185971253
DBP age-split (5 groups) with prior CVD	no. of measurements (age <50)	rs74845752	17	28543148	0.0147427441552281	0.0233053768654937
DBP age-split (5 groups) with prior CVD	no. of measurements (age <50)	rs141211057	17	28670877	0.0148799670860171	0.0179338836901314
DBP age-split (5 groups) with prior CVD	no. of measurements (age <50)	rs35379326	17	31707174	0.0143508678302168	0.0112486219036017
DBP age-split (5 groups) with prior CVD	no. of measurements (age <50)	rs147558968	17	32670880	0.0142354993149638	0.0137060246443622
DBP age-split (5 groups) with prior CVD	no. of measurements (age <50)	rs118003219	17	32829484	0.014832011424005	0.0119113308441516
DBP age-split (5 groups) with prior CVD	no. of measurements (age <50)	rs140786432	17	34833837	0.0184663496911525	0.0051481162902545
DBP age-split (5 groups) with prior CVD	no. of measurements (age <50)	rs9889482	17	35735587	0.0148355355486273	0.0751635915042581
DBP age-split (5 groups) with prior CVD	no. of measurements (age <50)	rs185055292	17	38932877	0.0132834129035472	0.0583609444201167
DBP age-split (5 groups) with prior CVD	no. of measurements (age <50)	rs190990038	17	42420477	0.015847647562623	0.0147714651022651
DBP age-split (5 groups) with prior CVD	no. of measurements (age <50)	rs181006804	17	45947552	-0.0133234709501266	0.2538175808870622
DBP age-split (5 groups) with prior CVD	no. of measurements (age <50)	PDK2	17	48180808	0.0233315844088792	6.083842324424038e-06
DBP age-split (5 groups) with prior CVD	no. of measurements (age <50)	rs143086122	17	48502923	0.0151851195842027	0.0075281839777694
DBP age-split (5 groups) with prior CVD	no. of measurements (age <50)	rs141658481	17	53282596	0.0142849739640951	0.0105518716392652
DBP age-split (5 groups) with prior CVD	no. of measurements (age <50)	rs181067233	17	54167246	0.0140010062605142	0.0171077762372537
DBP age-split (5 groups) with prior CVD	no. of measurements (age <50)	rs72830815	17	55354474	0.0130989076569676	0.0272861184036942
DBP age-split (5 groups) with prior CVD	no. of measurements (age <50)	rs186286389	17	60650168	0.0190433915704488	0.0303061986418056
DBP age-split (5 groups) with prior CVD	no. of measurements (age <50)	rs145894856	17	69787217	0.0137335108593106	0.0152421610315319
DBP age-split (5 groups) with prior CVD	no. of measurements (age <50)	ATP5PD	17	73039019	0.0143824890255928	0.0095065238404307
DBP age-split (5 groups) with prior CVD	no. of measurements (age <50)	rs140173009	17	73042779	-0.0143182910978794	0.0102814623282681
DBP age-split (5 groups) with prior CVD	no. of measurements (age <50)	PRCD	17	74536664	0.0257823728024959	5.414122155052859e-07
DBP age-split (5 groups) with prior CVD	no. of measurements (age <50)	rs184209863	17	75540647	0.0164036136120557	0.0068712853944055
DBP age-split (5 groups) with prior CVD	no. of measurements (age <50)	rs190228590	17	75731276	0.0155291333794593	0.0077723637163411
DBP age-split (5 groups) with prior CVD	no. of measurements (age <50)	rs138385908	18	1167034	0.0159933883696794	0.0099873135106923
DBP age-split (5 groups) with prior CVD	no. of measurements (age <50)	rs143423644	18	4040739	0.0151610914617776	0.0127166303678838
DBP age-split (5 groups) with prior CVD	no. of measurements (age <50)	rs62079192	18	6305781	0.0170376673340797	0.0058162376275948
DBP age-split (5 groups) with prior CVD	no. of measurements (age <50)	rs74487195	18	7887773	0.0145217683166265	0.0482835748214761
DBP age-split (5 groups) with prior CVD	no. of measurements (age <50)	rs75372157	18	8390363	0.0134150721132755	0.0174889192029378
DBP age-split (5 groups) with prior CVD	no. of measurements (age <50)	rs143558387	18	10165159	0.0160463582724332	0.00611519375519
DBP age-split (5 groups) with prior CVD	no. of measurements (age <50)	rs79344468	18	11703143	-0.0136464806273579	0.0191846227283024
DBP age-split (5 groups) with prior CVD	no. of measurements (age <50)	rs150760390	18	12262897	0.0160017106682062	0.0106282394169228
DBP age-split (5 groups) with prior CVD	no. of measurements (age <50)	rs190213528	18	39746937	0.0147558730095624	0.0088227813800771
DBP age-split (5 groups) with prior CVD	no. of measurements (age <50)	SLC14A1	18	43318288	0.0186844710260629	0.0011859056900741
DBP age-split (5 groups) with prior CVD	no. of measurements (age <50)	rs117540925	18	45294177	0.0138734765350818	0.010808256327799
DBP age-split (5 groups) with prior CVD	no. of measurements (age <50)	rs141472577	18	49801044	0.0139108709990978	0.0158538115696319
DBP age-split (5 groups) with prior CVD	no. of measurements (age <50)	rs182194606	18	54010619	0.0133985998108983	0.0326246499680665
DBP age-split (5 groups) with prior CVD	no. of measurements (age <50)	rs142004484	18	56052692	0.0148533415049314	0.0677076703380039
DBP age-split (5 groups) with prior CVD	no. of measurements (age <50)	CPLX4	18	56964134	0.020141702145338	0.0003901216506273
DBP age-split (5 groups) with prior CVD	no. of measurements (age <50)	rs62096088	18	57063935	0.0151315629482269	0.0090239622562553
DBP age-split (5 groups) with prior CVD	no. of measurements (age <50)	rs117176233	18	57433708	0.0161791425198316	0.018994543459747
DBP age-split (5 groups) with prior CVD	no. of measurements (age <50)	rs190169859	18	61344054	0.0145388878881931	0.0096928559292716
DBP age-split (5 groups) with prior CVD	no. of measurements (age <50)	rs186860511	18	61443548	0.0169397685676813	0.0042760213608466
DBP age-split (5 groups) with prior CVD	no. of measurements (age <50)	rs150438003	18	62460778	0.013352932408452	0.188865991245882
DBP age-split (5 groups) with prior CVD	no. of measurements (age <50)	rs372145256	18	63198397	0.0135589260607957	0.038162719047983
DBP age-split (5 groups) with prior CVD	no. of measurements (age <50)	rs7239573	18	67757856	0.0137386871501803	0.0274305839260748
DBP age-split (5 groups) with prior CVD	no. of measurements (age <50)	TSHZ1	18	72962307	0.0164558012038469	0.0045875829464912
DBP age-split (5 groups) with prior CVD	no. of measurements (age <50)	rs181184457	18	74211356	0.0136296935379505	0.04436759771232
DBP age-split (5 groups) with prior CVD	no. of measurements (age <50)	PLPP2	19	286216	0.0137321166694164	0.0240741327845333
DBP age-split (5 groups) with prior CVD	no. of measurements (age <50)	rs202236814	19	3633120	0.0139137972146272	0.0107318387891126
DBP age-split (5 groups) with prior CVD	no. of measurements (age <50)	rs117557708	19	5291312	0.022376500070095	2.532818342470861e-05
DBP age-split (5 groups) with prior CVD	no. of measurements (age <50)	rs146642952	19	7850192	0.0144304279237985	0.0115756678548096
DBP age-split (5 groups) with prior CVD	no. of measurements (age <50)	RAB11B	19	8462091	0.0230690650641918	9.21211249894634e-06
DBP age-split (5 groups) with prior CVD	no. of measurements (age <50)	rs77540910	19	10259350	0.0157718248665332	0.0069723573682614
DBP age-split (5 groups) with prior CVD	no. of measurements (age <50)	rs187580736	19	11627235	0.0163261704146862	0.0059488468841956
DBP age-split (5 groups) with prior CVD	no. of measurements (age <50)	DCAF15	19	14067779	0.0164933521300554	0.0057365156390055
DBP age-split (5 groups) with prior CVD	no. of measurements (age <50)	rs117873661	19	14283784	0.0130937853828072	0.1110119244301194
DBP age-split (5 groups) with prior CVD	no. of measurements (age <50)	CYP4F12	19	15795775	0.0135669382289052	0.0144916127599875
DBP age-split (5 groups) with prior CVD	no. of measurements (age <50)	rs141429322	19	15850373	-0.0131820039823651	0.0166700046992246
DBP age-split (5 groups) with prior CVD	no. of measurements (age <50)	ZNF429	19	21709278	0.01483148150146	0.0107960499907137
DBP age-split (5 groups) with prior CVD	no. of measurements (age <50)	rs62104853	19	32912273	0.0147453248500823	0.0094016781966216
DBP age-split (5 groups) with prior CVD	no. of measurements (age <50)	rs76486132	19	35336832	0.0136185875162482	0.0266928984118367
DBP age-split (5 groups) with prior CVD	no. of measurements (age <50)	rs142674955	19	38609330	0.0139363268390297	0.2709088866407471
DBP age-split (5 groups) with prior CVD	no. of measurements (age <50)	rs35106218	19	39645801	0.0132703864946961	0.0139747123338535
DBP age-split (5 groups) with prior CVD	no. of measurements (age <50)	PLEKHG2	19	39911139	0.01339409686625	0.0165121495187005
DBP age-split (5 groups) with prior CVD	no. of measurements (age <50)	rs112200357	19	40658644	-0.0139849670231342	0.0122599588156613
DBP age-split (5 groups) with prior CVD	no. of measurements (age <50)	RAB4B	19	41293484	0.0256246514618396	1.13315176238369e-07
DBP age-split (5 groups) with prior CVD	no. of measurements (age <50)	POU2F2	19	42645500	0.0152706801891326	0.053891960057506
DBP age-split (5 groups) with prior CVD	no. of measurements (age <50)	PHLDB3	19	43994096	0.013525447808206	0.704831427505197
DBP age-split (5 groups) with prior CVD	no. of measurements (age <50)	rs116967764	19	45385389	0.0136790666729211	0.62235008120348
DBP age-split (5 groups) with prior CVD	no. of measurements (age <50)	TOMM40	19	45400386	0.014525449834764	0.0276081117768617
DBP age-split (5 groups) with prior CVD	no. of measurements (age <50)	CKM	19	45817953	0.0239536762237548	2.44730855868506e-06
DBP age-split (5 groups) with prior CVD	no. of measurements (age <50)	rs77735102	19	48470680	0.0147257186472415	0.0108364744589483
DBP age-split (5 groups) with prior CVD	no. of measurements (age <50)	rs190281335	19	48538951	0.0147310867905616	0.0088424118993436
DBP age-split (5 groups) with prior CVD	no. of measurements (age <50)	rs142796256	19	54537257	0.013259164057672	0.2018498657778059
DBP age-split (5 groups) with prior CVD	no. of measurements (age <50)	KIR2DL3	19	55272878	0.015838673338294	0.0058605619743872
DBP age-split (5 groups) with prior CVD	no. of measurements (age <50)	TNNT1	19	55652442	0.0138920284807682	0.0352932937537025
DBP age-split (5 groups) with prior CVD	no. of measurements (age <50)	ISOC2	19	55969031	0.0141926798969507	0.0187051719316616
DBP age-split (5 groups) with prior CVD	no. of measurements (age <50)	rs181162464	19	56971494	0.0128850955516099	0.0337998342498549
DBP age-split (5 groups) with prior CVD	no. of measurements (age <50)	rs117944443	19	57172171	-0.013733172789216	0.2951714758349341
DBP age-split (5 groups) with prior CVD	no. of measurements (age <50)	rs62130796	19	57391241	0.013975104317069	0.0121756425909967
DBP age-split (5 groups) with prior CVD	no. of measurements (age <50)	rs190217461	19	58703762	0.013497301377356	0.0666527677285307
DBP age-split (5 groups) with prior CVD	no. of measurements (age <50)	rs186595968	20	811756	0.014892091974616	0.0151539129734098
DBP age-split (5 groups) with prior CVD	no. of measurements (age <50)	SNRPB	20	2446889	0.0148930791765451	0.0146952851321968
DBP age-split (5 groups) with prior CVD	no. of measurements (age <50)	rs79784311	20	2902379	-0.0156079772859811	0.0103207614367659
DBP age-split (5 groups) with prior CVD	no. of measurements (age <50)	LZTS3	20	3148727	0.0162109248340129	0.0055008129309042
DBP age-split (5 groups) with prior CVD	no. of measurements (age <50)	rs190111160	20	3278107	0.0144234579056501	0.010298041376116
DBP age-split (5 groups) with prior CVD	no. of measurements (age <50)	rs142176603	20	3668215	0.0174895487725734	0.0061209212283406
DBP age-split (5 groups) with prior CVD	no. of measurements (age <50)	rs45443792	20	3764246	0.0153744630515575	0.011571845381672
DBP age-split (5 groups) with prior CVD	no. of measurements (age <50)	rs138425603	20	4697617	0.0141684310510754	0.0102223259447658
DBP age-split (5 groups) with prior CVD	no. of measurements (age <50)	rs139418685	20	9039850	0.0154759297147393	0.0107226148618676
DBP age-split (5 groups) with prior CVD	no. of measurements (age <50)	rs117308553	20	10073900	0.0131202563643455	0.0221415159321076
DBP age-split (5 groups) with prior CVD	no. of measurements (age <50)	rs75165686	20	11974122	0.013311605900526	0.0390705518448428
DBP age-split (5 groups) with prior CVD	no. of measurements (age <50)	rs192690575	20	13558012	0.0154046919196844	0.011845764334639
DBP age-split (5 groups) with prior CVD	no. of measurements (age <50)	OTOR	20	16739855	0.0154854524880647	0.0069819364587847
DBP age-split (5 groups) with prior CVD	no. of measurements (age <50)	rs139049221	20	17653916	0.0142099922522902	0.0232308239845989
DBP age-split (5 groups) with prior CVD	no. of measurements (age <50)	rs73128648	20	19422204	0.014009041711688	0.0279624475999076
DBP age-split (5 groups) with prior CVD	no. of measurements (age <50)	rs145954459	20	22628102	0.0158995073288679	0.0057901860937624
DBP age-split (5 groups) with prior CVD	no. of measurements (age <50)	rs191180728	20	31210551	0.0137927066534757	0.1549896069903995
DBP age-split (5 groups) with prior CVD	no. of measurements (age <50)	ITCH	20	33025119	0.0184286255389451	0.0034223677605965
DBP age-split (5 groups) with prior CVD	no. of measurements (age <50)	rs77715355	20	36026885	0.0144918588921427	0.008533231439166
DBP age-split (5 groups) with prior CVD	no. of measurements (age <50)	rs71351568	20	37032684	0.0136353354901075	0.0277703955191699
DBP age-split (5 groups) with prior CVD	no. of measurements (age <50)	rs117889644	20	40500091	0.0136485835537314	0.0938043959942922
DBP age-split (5 groups) with prior CVD	no. of measurements (age <50)	rs144582888	20	42872458	0.0133178764954209	0.0489857636012272
DBP age-split (5 groups) with prior CVD	no. of measurements (age <50)	ZSWIM1	20	44511885	0.0216783918440341	4.051853635850664e-05
DBP age-split (5 groups) with prior CVD	no. of measurements (age <50)	rs138461996	20	51387582	0.0136471157893538	0.013956782942517
DBP age-split (5 groups) with prior CVD	no. of measurements (age <50)	rs1437212	20	54545121	-0.0138804586604237	0.0136177888142761
DBP age-split (5 groups) with prior CVD	no. of measurements (age <50)	rs142549551	20	55601076	0.0143461814150214	0.0106290656525964
DBP age-split (5 groups) with prior CVD	no. of measurements (age <50)	rs138820135	20	56300695	0.016194250434637	0.0057744855727515
DBP age-split (5 groups) with prior CVD	no. of measurements (age <50)	rs77315032	20	59586255	0.0140448398888111	0.0305767113836833
DBP age-split (5 groups) with prior CVD	no. of measurements (age <50)	HRH3	20	60792674	0.0266851764172315	7.714714758016031e-08
DBP age-split (5 groups) with prior CVD	no. of measurements (age <50)	rs6121620	20	61065194	0.0175477340817451	0.0109588017146347
DBP age-split (5 groups) with prior CVD	no. of measurements (age <50)	rs187256461	20	61800534	0.0132841002196073	0.015469031713374
DBP age-split (5 groups) with prior CVD	no. of measurements (age <50)	rs180727988	21	19340552	0.0151875158771872	0.0077666151436858
DBP age-split (5 groups) with prior CVD	no. of measurements (age <50)	rs140302254	21	20896519	0.0140671050176024	0.0372793323078983
DBP age-split (5 groups) with prior CVD	no. of measurements (age <50)	rs17000601	21	26362339	-0.0142875090241432	0.0104906655602437
DBP age-split (5 groups) with prior CVD	no. of measurements (age <50)	rs146354714	21	27182290	-0.0142988814041018	0.073944984824852
DBP age-split (5 groups) with prior CVD	no. of measurements (age <50)	rs13048318	21	30948106	0.0180428270250558	0.002500286087716
DBP age-split (5 groups) with prior CVD	no. of measurements (age <50)	rs186646210	21	32226683	0.0132939685136079	0.0214065651752289
DBP age-split (5 groups) with prior CVD	no. of measurements (age <50)	rs139827063	21	32936803	0.0140648307278752	0.0261075056601297
DBP age-split (5 groups) with prior CVD	no. of measurements (age <50)	rs62225538	21	41884647	-0.0133658470585942	0.0205055083858993
DBP age-split (5 groups) with prior CVD	no. of measurements (age <50)	rs4919918	21	43225462	0.0141263213008642	0.0137930841801356
DBP age-split (5 groups) with prior CVD	no. of measurements (age <50)	rs141604732	21	44088076	0.0139546822756528	0.0182411082013744
DBP age-split (5 groups) with prior CVD	no. of measurements (age <50)	rs113472162	21	44166096	0.0143427643924951	0.0115907882754082
DBP age-split (5 groups) with prior CVD	no. of measurements (age <50)	UFD1	22	19452085	0.0152284130454063	0.0199918685507387
DBP age-split (5 groups) with prior CVD	no. of measurements (age <50)	RANBP1	22	20109169	0.0214520879089832	0.0001569647270126
DBP age-split (5 groups) with prior CVD	no. of measurements (age <50)	rs141770454	22	21045608	0.0146988192573189	0.0086677971387504
DBP age-split (5 groups) with prior CVD	no. of measurements (age <50)	rs118119551	22	23592166	-0.0131698343902826	0.0327032587436142
DBP age-split (5 groups) with prior CVD	no. of measurements (age <50)	rs117393338	22	23830583	-0.0140482885763049	0.0200919737224517
DBP age-split (5 groups) with prior CVD	no. of measurements (age <50)	LRRC75B	22	24985381	0.0145555203780531	0.0137904995090071
DBP age-split (5 groups) with prior CVD	no. of measurements (age <50)	rs117787491	22	26948691	0.0192765891551971	0.0009069076244476
DBP age-split (5 groups) with prior CVD	no. of measurements (age <50)	rs61576961	22	34624564	0.0135353719815611	0.0175172848597818
DBP age-split (5 groups) with prior CVD	no. of measurements (age <50)	rs116945571	22	36670123	0.0152694145217537	0.0073564656130062
DBP age-split (5 groups) with prior CVD	no. of measurements (age <50)	rs117301775	22	36933269	0.0191499982029199	0.001036773705357
DBP age-split (5 groups) with prior CVD	no. of measurements (age <50)	rs181283998	22	37853683	0.0168640669435262	0.0055147523184526
DBP age-split (5 groups) with prior CVD	no. of measurements (age <50)	H1-0	22	38202278	0.0152840474620461	0.0087654444536864
DBP age-split (5 groups) with prior CVD	no. of measurements (age <50)	rs9611069	22	39395612	0.013592972420156	0.0124632793254786
DBP age-split (5 groups) with prior CVD	no. of measurements (age <50)	rs140669113	22	39851518	0.0148309161886572	0.0083695518457605
DBP age-split (5 groups) with prior CVD	no. of measurements (age <50)	rs180758672	22	41701674	0.0145793417468667	0.010712387715344
DBP age-split (5 groups) with prior CVD	no. of measurements (age <50)	DENND6B	22	50756474	0.0155349327251315	0.0081207430956949
DBP age-split (5 groups) with prior CVD	no. of measurements (age 50-55)	TFCP2L1	2	122008473	0.0232098866254091	1.661189703431223e-05
DBP age-split (5 groups) with prior CVD	no. of measurements (age 50-55)	TRIM71	3	32899414	0.0249238349497318	6.207043658072709e-08
DBP age-split (5 groups) with prior CVD	no. of measurements (age 50-55)	OPA1	3	193363272	0.0246185772120952	6.721434850161333e-06
DBP age-split (5 groups) with prior CVD	no. of measurements (age 50-55)	C4orf3	4	120221903	0.0332596972584724	0.0
DBP age-split (5 groups) with prior CVD	no. of measurements (age 50-55)	EXOSC1	10	99200836	0.0403156615793705	0.0
DBP age-split (5 groups) with prior CVD	no. of measurements (age 50-55)	SYNJ2BP	14	70860963	0.0243743080645799	4.4801001441961134e-08
DBP age-split (5 groups) with prior CVD	no. of measurements (age 50-55)	ADNP2	18	77886160	0.0284864623099565	2.6136132491261247e-11
DBP age-split (5 groups) with prior CVD	no. of measurements (age 50-55)	RAB11B	19	8462091	0.0582592971622943	0.0
DBP age-split (5 groups) with prior CVD	no. of measurements (age 50-55)	HMGN1	21	40717907	0.0257864240556955	6.291339793397983e-08
DBP age-split (5 groups) with prior CVD	no. of measurements (age 56-60)	MARCHF4	2	217179669	0.0220209825783967	1.2983942025402688e-06
DBP age-split (5 groups) with prior CVD	no. of measurements (age 56-60)	NECTIN3	3	110891664	0.0225292090326547	1.727889235271476e-05
DBP age-split (5 groups) with prior CVD	no. of measurements (age 56-60)	EXOSC1	10	99200836	0.0368132479488849	7.684512544181913e-06
DBP age-split (5 groups) with prior CVD	no. of measurements (age 56-60)	SOX1	13	112723966	0.0281646456569433	3.985457703383876e-11
DBP age-split (5 groups) with prior CVD	no. of measurements (age 61-64)	CSRNP1	3	39189699	0.0282667875289917	1.1431835451125624e-10
DBP age-split (5 groups) with prior CVD	no. of measurements (age 61-64)	MOBP	3	39539829	0.0738965049386024	0.0
DBP age-split (5 groups) with prior CVD	no. of measurements (age 61-64)	METTL27	7	73252892	0.0297747682780027	9.299933255215957e-08
DBP age-split (5 groups) with prior CVD	no. of measurements (age 61-64)	KLC2	11	66030048	0.04273147508502	0.0
DBP age-split (5 groups) with prior CVD	no. of measurements (age 61-64)	RAMAC	15	83657384	0.0336749404668808	1.1012976702815149e-08
DBP age-split (5 groups) with prior CVD	no. of measurements (age 61-64)	NXPH3	17	47657204	0.0290486775338649	1.1445535140573126e-08
DBP age-split (5 groups) with prior CVD	no. of measurements (age 61-64)	HM13	20	30129800	0.0480397082865238	0.0
DBP age-split (5 groups) with prior CVD	no. of measurements (age >64)	REEP1	2	86503161	0.0287918094545602	2.9753186541391148e-12
DBP age-split (5 groups) with prior CVD	no. of measurements (age >64)	PRKCI	3	169981961	0.0308856163173913	3.8568945516618164e-13
DBP age-split (5 groups) with prior CVD	no. of measurements (age >64)	BLOC1S4	4	6718614	0.032914001494646	4.207521329085617e-13
DBP age-split (5 groups) with prior CVD	no. of measurements (age >64)	PHF2	9	96390279	0.0376186147332191	0.0
DBP age-split (5 groups) with prior CVD	no. of measurements (age >64)	PSMD9	12	122341420	0.028182853013277	1.154864425754738e-10
DBP age-split (5 groups) with prior CVD	no. of measurements (age >64)	IGFL4	19	46561691	0.0350071899592876	4.628273461994179e-12
DBP age-split (5 groups) with prior CVD	Statin (age <50)	LDLR	19	11222265	0.1065039411187172	0.0005743620050249
Prior CVD diagnosis (age-pooled)	no. of measurements (age-pooled)	rs79577427	1	4617364	0.008390475064516	0.0046183623272901
Prior CVD diagnosis (age-pooled)	no. of measurements (age-pooled)	rs150514056	1	5232975	0.0082765705883502	0.0060151759078438
Prior CVD diagnosis (age-pooled)	no. of measurements (age-pooled)	rs143080024	1	10798380	0.0081641376018524	0.0051018697319092
Prior CVD diagnosis (age-pooled)	no. of measurements (age-pooled)	rs150257583	1	16067774	0.0081482902169227	0.0050782841292067
Prior CVD diagnosis (age-pooled)	no. of measurements (age-pooled)	ID3	1	23885347	0.0081123374402523	0.0060516847803373
Prior CVD diagnosis (age-pooled)	no. of measurements (age-pooled)	rs114223825	1	33244686	0.0079204905778169	0.0067368768139406
Prior CVD diagnosis (age-pooled)	no. of measurements (age-pooled)	rs112073257	1	37803861	0.0076006925664842	0.0072000737502958
Prior CVD diagnosis (age-pooled)	no. of measurements (age-pooled)	rs190633342	1	44682319	0.0081630898639559	0.005527733068704
Prior CVD diagnosis (age-pooled)	no. of measurements (age-pooled)	rs191474993	1	72012632	0.0087685165926814	0.0041717586532755
Prior CVD diagnosis (age-pooled)	no. of measurements (age-pooled)	rs149155726	1	73606667	0.0081113008782267	0.0036495235040726
Prior CVD diagnosis (age-pooled)	no. of measurements (age-pooled)	rs111694471	1	74204948	0.0087017938494682	0.0062445626984158
Prior CVD diagnosis (age-pooled)	no. of measurements (age-pooled)	rs142461631	1	94188337	0.0095858117565512	0.0034634970247072
Prior CVD diagnosis (age-pooled)	no. of measurements (age-pooled)	rs139749562	1	95284638	0.0078622084110975	0.0060388799518043
Prior CVD diagnosis (age-pooled)	no. of measurements (age-pooled)	SLC30A7	1	101404470	0.0097664259374141	0.0016013676043235
Prior CVD diagnosis (age-pooled)	no. of measurements (age-pooled)	rs190982635	1	115972165	0.0077500930055975	0.0071847888565503
Prior CVD diagnosis (age-pooled)	no. of measurements (age-pooled)	rs191360690	1	116049557	0.0076294308528304	0.0055275490710835
Prior CVD diagnosis (age-pooled)	no. of measurements (age-pooled)	ATP1A1	1	116934086	0.0087327994406223	0.0021920066115109
Prior CVD diagnosis (age-pooled)	no. of measurements (age-pooled)	H2BC21	1	149857121	0.0088878683745861	0.0035628021189994
Prior CVD diagnosis (age-pooled)	no. of measurements (age-pooled)	rs114901255	1	163002668	0.0087848687544465	0.0023543653362572
Prior CVD diagnosis (age-pooled)	no. of measurements (age-pooled)	PBX1	1	164696677	0.0095028709620237	0.0017840202894445
Prior CVD diagnosis (age-pooled)	no. of measurements (age-pooled)	rs138442253	1	167153568	-0.0076086511835455	0.0054871413728606
Prior CVD diagnosis (age-pooled)	no. of measurements (age-pooled)	MPZL1	1	167725792	0.0080289402976632	0.0054154715406277
Prior CVD diagnosis (age-pooled)	no. of measurements (age-pooled)	FASLG	1	172632084	0.0078310621902346	0.0076231177494481
Prior CVD diagnosis (age-pooled)	no. of measurements (age-pooled)	rs377624368	1	184455057	0.0082369344308972	0.0044505351379996
Prior CVD diagnosis (age-pooled)	no. of measurements (age-pooled)	CFHR2	1	196858627	0.0092562912032008	0.0014132226564298
Prior CVD diagnosis (age-pooled)	no. of measurements (age-pooled)	SYT2	1	202619634	0.0120519753545522	1.1441106202479736e-05
Prior CVD diagnosis (age-pooled)	no. of measurements (age-pooled)	rs147305972	1	204694920	0.0080206133425235	0.0091795314179981
Prior CVD diagnosis (age-pooled)	no. of measurements (age-pooled)	rs116390253	1	204824476	0.007766465190798	0.0059423802781599
Prior CVD diagnosis (age-pooled)	no. of measurements (age-pooled)	rs190869023	1	208673806	0.0083443904295563	0.0062665586334859
Prior CVD diagnosis (age-pooled)	no. of measurements (age-pooled)	rs77272709	1	215989786	0.0090447627007961	0.0017926298509863
Prior CVD diagnosis (age-pooled)	no. of measurements (age-pooled)	rs146493136	1	235189804	0.0078493626788258	0.005506401794485
Prior CVD diagnosis (age-pooled)	no. of measurements (age-pooled)	rs34176756	1	244244680	-0.0096809603273868	0.0005335683502753
Prior CVD diagnosis (age-pooled)	no. of measurements (age-pooled)	rs144012483	2	4260135	-0.0079720132052898	0.0053304341058168
Prior CVD diagnosis (age-pooled)	no. of measurements (age-pooled)	rs182056445	2	8032226	0.0095551386475563	0.0035788971929164
Prior CVD diagnosis (age-pooled)	no. of measurements (age-pooled)	rs74318004	2	10178761	0.0076563167385756	0.0071502790474853
Prior CVD diagnosis (age-pooled)	no. of measurements (age-pooled)	rs182948617	2	45896179	0.0082929776981472	0.0034597002997139
Prior CVD diagnosis (age-pooled)	no. of measurements (age-pooled)	rs145186472	2	48285211	0.0083687463775277	0.0042364886727626
Prior CVD diagnosis (age-pooled)	no. of measurements (age-pooled)	rs62163781	2	55652477	0.0094450442120432	0.0018025565478485
Prior CVD diagnosis (age-pooled)	no. of measurements (age-pooled)	rs75599691	2	60426177	-0.0092848194763064	0.0008504626604127
Prior CVD diagnosis (age-pooled)	no. of measurements (age-pooled)	PRADC1	2	73457750	0.0078100473619997	0.0056712470026406
Prior CVD diagnosis (age-pooled)	no. of measurements (age-pooled)	rs191616134	2	75069359	0.0077446070499718	0.0053957877377756
Prior CVD diagnosis (age-pooled)	no. of measurements (age-pooled)	REEP1	2	86503161	0.0081737730652093	0.0035427862927358
Prior CVD diagnosis (age-pooled)	no. of measurements (age-pooled)	rs79882260	2	105288087	0.0081496257334947	0.0037107519382325
Prior CVD diagnosis (age-pooled)	no. of measurements (age-pooled)	TFCP2L1	2	122008473	0.0073716402985155	0.0071994431696978
Prior CVD diagnosis (age-pooled)	no. of measurements (age-pooled)	rs35518274	2	146409986	0.0082480078563094	0.0059050047299217
Prior CVD diagnosis (age-pooled)	no. of measurements (age-pooled)	rs61748230	2	152316514	0.008570160716772	0.0025926182718031
Prior CVD diagnosis (age-pooled)	no. of measurements (age-pooled)	rs138700579	2	167187203	0.0089294500648975	0.0018831437920892
Prior CVD diagnosis (age-pooled)	no. of measurements (age-pooled)	rs76255032	2	170980199	-0.0089645581319928	0.0018139145550903
Prior CVD diagnosis (age-pooled)	no. of measurements (age-pooled)	rs186717168	2	179173930	0.0087766563519835	0.0036894535799441
Prior CVD diagnosis (age-pooled)	no. of measurements (age-pooled)	EEF1B2	2	207025980	0.0078073656186461	0.0049107201224868
Prior CVD diagnosis (age-pooled)	no. of measurements (age-pooled)	SnoRC	2	233732699	0.0093318196013569	0.0045978351229075
Prior CVD diagnosis (age-pooled)	no. of measurements (age-pooled)	rs188282818	3	1506312	0.0080296453088521	0.0041501033843469
Prior CVD diagnosis (age-pooled)	no. of measurements (age-pooled)	rs183347087	3	5293066	0.0078621823340654	0.0044071040365418
Prior CVD diagnosis (age-pooled)	no. of measurements (age-pooled)	GRIP2	3	14557103	0.0072841676883399	0.0100283963575698
Prior CVD diagnosis (age-pooled)	no. of measurements (age-pooled)	rs73049269	3	27912251	0.00948082562536	0.0037234296248722
Prior CVD diagnosis (age-pooled)	no. of measurements (age-pooled)	rs143008753	3	39367082	0.0103070307523012	0.0004558660189631
Prior CVD diagnosis (age-pooled)	no. of measurements (age-pooled)	MOBP	3	39539829	0.0212073884904384	0.0
Prior CVD diagnosis (age-pooled)	no. of measurements (age-pooled)	ZBTB47	3	42702124	0.0098030241206288	0.0009805253491716
Prior CVD diagnosis (age-pooled)	no. of measurements (age-pooled)	ABHD14A	3	52010327	0.0092575754970312	0.003916372576455
Prior CVD diagnosis (age-pooled)	no. of measurements (age-pooled)	NECTIN3	3	110891664	0.0096977818757295	0.0007422691778528
Prior CVD diagnosis (age-pooled)	no. of measurements (age-pooled)	rs116687162	3	113474169	0.0096257515251636	0.0023239309487492
Prior CVD diagnosis (age-pooled)	no. of measurements (age-pooled)	rs146343182	3	153141408	0.0072284750640392	0.0083117710098765
Prior CVD diagnosis (age-pooled)	no. of measurements (age-pooled)	rs191027954	3	169142674	-0.0075679621659219	0.0055144006722612
Prior CVD diagnosis (age-pooled)	no. of measurements (age-pooled)	PRKCI	3	169981961	0.0109978588297963	0.0003338687442964
Prior CVD diagnosis (age-pooled)	no. of measurements (age-pooled)	rs182086175	3	179043750	0.0083732092753052	0.0033100964179966
Prior CVD diagnosis (age-pooled)	no. of measurements (age-pooled)	FAM131A	3	184058888	0.0089266952127218	0.0033641046575215
Prior CVD diagnosis (age-pooled)	no. of measurements (age-pooled)	C3orf70	3	184833320	0.0101207103580236	0.0015001697715396
Prior CVD diagnosis (age-pooled)	no. of measurements (age-pooled)	rs149453957	3	187592384	-0.0086076911538839	0.0056766704405935
Prior CVD diagnosis (age-pooled)	no. of measurements (age-pooled)	rs114653194	4	5341964	0.0106485756114125	0.0005302894782562
Prior CVD diagnosis (age-pooled)	no. of measurements (age-pooled)	BLOC1S4	4	6718614	0.0083119086921215	0.003421307610019
Prior CVD diagnosis (age-pooled)	no. of measurements (age-pooled)	rs140421373	4	7961153	0.0072151897475123	0.0085919609229408
Prior CVD diagnosis (age-pooled)	no. of measurements (age-pooled)	rs116099508	4	18200560	0.008578329347074	0.0055861155788454
Prior CVD diagnosis (age-pooled)	no. of measurements (age-pooled)	rs183121664	4	21647358	0.0082290424033999	0.0034506663183667
Prior CVD diagnosis (age-pooled)	no. of measurements (age-pooled)	rs77994854	4	29117539	0.0095001310110092	0.0023560019186474
Prior CVD diagnosis (age-pooled)	no. of measurements (age-pooled)	rs113618364	4	30087684	0.0072554973885416	0.0071781094095468
Prior CVD diagnosis (age-pooled)	no. of measurements (age-pooled)	rs138368671	4	33418745	0.0075704222545027	0.0066503265597285
Prior CVD diagnosis (age-pooled)	no. of measurements (age-pooled)	rs182439381	4	75746117	0.0081556653603911	0.0039226840879326
Prior CVD diagnosis (age-pooled)	no. of measurements (age-pooled)	NUP54	4	77052740	0.0077196811325848	0.005353432274374
Prior CVD diagnosis (age-pooled)	no. of measurements (age-pooled)	TMEM150C	4	83443916	0.0105404611676931	0.0002630881217665
Prior CVD diagnosis (age-pooled)	no. of measurements (age-pooled)	rs193119455	4	102631794	0.0081009399145841	0.0060630634327553
Prior CVD diagnosis (age-pooled)	no. of measurements (age-pooled)	rs17616929	4	109301868	0.0083767268806695	0.0065049470401975
Prior CVD diagnosis (age-pooled)	no. of measurements (age-pooled)	C4orf3	4	120221903	0.0133676650002598	2.535598547784272e-07
Prior CVD diagnosis (age-pooled)	no. of measurements (age-pooled)	rs116190654	4	139461108	0.0081646591424942	0.0053676249268406
Prior CVD diagnosis (age-pooled)	no. of measurements (age-pooled)	rs62322636	4	140745078	0.0077050072140991	0.0059762906689266
Prior CVD diagnosis (age-pooled)	no. of measurements (age-pooled)	rs138790319	4	148174007	0.0088781956583261	0.0020836100391537
Prior CVD diagnosis (age-pooled)	no. of measurements (age-pooled)	rs146873067	4	166074365	0.008193077519536	0.0067903931096344
Prior CVD diagnosis (age-pooled)	no. of measurements (age-pooled)	rs147342640	4	172997558	0.0077563449740409	0.005081727959697
Prior CVD diagnosis (age-pooled)	no. of measurements (age-pooled)	rs150868468	4	182852977	0.0085725849494338	0.006048335529643
Prior CVD diagnosis (age-pooled)	no. of measurements (age-pooled)	rs180882923	5	1096229	0.0086326394230127	0.0051416603492607
Prior CVD diagnosis (age-pooled)	no. of measurements (age-pooled)	rs184660455	5	16955738	0.0086175268515944	0.0050492009301828
Prior CVD diagnosis (age-pooled)	no. of measurements (age-pooled)	rs141877573	5	17459778	0.0085910521447658	0.0035275902047202
Prior CVD diagnosis (age-pooled)	no. of measurements (age-pooled)	rs140281286	5	19117941	0.0086507219821214	0.0062101268338451
Prior CVD diagnosis (age-pooled)	no. of measurements (age-pooled)	rs114716379	5	76713982	0.009081345051527	0.0015983215337696
Prior CVD diagnosis (age-pooled)	no. of measurements (age-pooled)	HOMER1	5	78739249	0.025849500671029	0.0
Prior CVD diagnosis (age-pooled)	no. of measurements (age-pooled)	KDM3B	5	137730501	0.0101078236475586	0.0013067007766622
Prior CVD diagnosis (age-pooled)	no. of measurements (age-pooled)	rs189671674	5	159492218	0.0091017941012978	0.0033915435945699
Prior CVD diagnosis (age-pooled)	no. of measurements (age-pooled)	rs186824629	5	176785242	0.0095284869894385	0.0021457161227215
Prior CVD diagnosis (age-pooled)	no. of measurements (age-pooled)	rs140856633	6	3054630	0.0084793185815215	0.0077391243515999
Prior CVD diagnosis (age-pooled)	no. of measurements (age-pooled)	rs116279628	6	3744885	0.0079525085166096	0.0056477419744709
Prior CVD diagnosis (age-pooled)	no. of measurements (age-pooled)	SLC35B3	6	8424547	0.0080228205770254	0.0082925092541347
Prior CVD diagnosis (age-pooled)	no. of measurements (age-pooled)	rs179958	6	16380300	0.0089704226702451	0.0037472112175692
Prior CVD diagnosis (age-pooled)	no. of measurements (age-pooled)	rs146643135	6	16507164	-0.0086335446685552	0.002792478497031
Prior CVD diagnosis (age-pooled)	no. of measurements (age-pooled)	ATP6V1G2	6	31514221	0.0120826624333858	5.075188099568218e-05
Prior CVD diagnosis (age-pooled)	no. of measurements (age-pooled)	rs188165483	6	36623708	0.0099926013499498	0.0008315927362552
Prior CVD diagnosis (age-pooled)	no. of measurements (age-pooled)	NFYA	6	41054199	0.0088376458734273	0.0034374538177508
Prior CVD diagnosis (age-pooled)	no. of measurements (age-pooled)	SLC29A1	6	44194565	0.01042733900249	0.0005416825807491
Prior CVD diagnosis (age-pooled)	no. of measurements (age-pooled)	TFAP2B	6	50800881	0.0110883032903075	0.0001293680148667
Prior CVD diagnosis (age-pooled)	no. of measurements (age-pooled)	rs183392776	6	94122952	-0.0086433896794915	0.0048850593314907
Prior CVD diagnosis (age-pooled)	no. of measurements (age-pooled)	rs192214620	6	106726602	0.008831825107336	0.001732400631421
Prior CVD diagnosis (age-pooled)	no. of measurements (age-pooled)	rs188564296	6	114759488	0.0094360588118433	0.0015780811526261
Prior CVD diagnosis (age-pooled)	no. of measurements (age-pooled)	rs190520589	6	130723989	0.0077623124234378	0.0080167183136444
Prior CVD diagnosis (age-pooled)	no. of measurements (age-pooled)	rs147015654	6	138275664	0.0079911611974239	0.0072904095009394
Prior CVD diagnosis (age-pooled)	no. of measurements (age-pooled)	rs139649746	6	140635838	0.0080500273033976	0.0060803137051306
Prior CVD diagnosis (age-pooled)	no. of measurements (age-pooled)	rs193157243	6	149094923	0.0085654314607381	0.0036114862849046
Prior CVD diagnosis (age-pooled)	no. of measurements (age-pooled)	rs148071010	6	163529522	0.0084434915333986	0.003700123513575
Prior CVD diagnosis (age-pooled)	no. of measurements (age-pooled)	PRKAR1B	7	678060	0.0106392474845051	0.0006604042600852
Prior CVD diagnosis (age-pooled)	no. of measurements (age-pooled)	GET4	7	926131	0.0101694874465465	0.0005548943510113
Prior CVD diagnosis (age-pooled)	no. of measurements (age-pooled)	rs150334654	7	4836957	0.0080474019050598	0.006652759292829
Prior CVD diagnosis (age-pooled)	no. of measurements (age-pooled)	FBXL18	7	5512197	0.0100230891257524	0.0003313923955297
Prior CVD diagnosis (age-pooled)	no. of measurements (age-pooled)	rs188608132	7	13321885	0.0075525706633925	0.005812765797308
Prior CVD diagnosis (age-pooled)	no. of measurements (age-pooled)	rs188196814	7	19126814	0.007400469854474	0.0067718491366403
Prior CVD diagnosis (age-pooled)	no. of measurements (age-pooled)	ITGB8	7	20412851	0.0110647967085242	0.0003461645975418
Prior CVD diagnosis (age-pooled)	no. of measurements (age-pooled)	CBX3	7	26246879	0.0120747340843081	5.002702560984091e-05
Prior CVD diagnosis (age-pooled)	no. of measurements (age-pooled)	rs77498845	7	28947990	0.0081547275185585	0.0060164303519758
Prior CVD diagnosis (age-pooled)	no. of measurements (age-pooled)	rs118142759	7	29406162	0.0087525118142366	0.0055987735895049
Prior CVD diagnosis (age-pooled)	no. of measurements (age-pooled)	rs192126984	7	29407983	0.0088906893506646	0.0032633637493772
Prior CVD diagnosis (age-pooled)	no. of measurements (age-pooled)	rs112230460	7	38286755	0.0085039231926202	0.0059075043664125
Prior CVD diagnosis (age-pooled)	no. of measurements (age-pooled)	DNAJC30	7	73096541	0.0109830740839242	6.266537932903763e-05
Prior CVD diagnosis (age-pooled)	no. of measurements (age-pooled)	rs188794547	7	83790020	0.0108795249834656	0.0001536871605309
Prior CVD diagnosis (age-pooled)	no. of measurements (age-pooled)	rs375015982	7	96229300	-0.0080216713249683	0.0037661730843681
Prior CVD diagnosis (age-pooled)	no. of measurements (age-pooled)	rs180756092	7	96245646	0.0077132047154009	0.0055056201068341
Prior CVD diagnosis (age-pooled)	no. of measurements (age-pooled)	rs6977106	7	97774645	0.0076267477124929	0.0071725565049384
Prior CVD diagnosis (age-pooled)	no. of measurements (age-pooled)	UFSP1	7	100486842	0.0089135104790329	0.0023047635231901
Prior CVD diagnosis (age-pooled)	no. of measurements (age-pooled)	rs148820453	7	109985786	0.0083749173209071	0.0033938885003926
Prior CVD diagnosis (age-pooled)	no. of measurements (age-pooled)	PPP1R3A	7	113616403	0.009351598098874	0.0012675158802133
Prior CVD diagnosis (age-pooled)	no. of measurements (age-pooled)	rs116884647	7	113722613	0.0082036228850483	0.0034463330473006
Prior CVD diagnosis (age-pooled)	no. of measurements (age-pooled)	rs73220492	7	115836966	0.0074877035804092	0.0080096180393814
Prior CVD diagnosis (age-pooled)	no. of measurements (age-pooled)	PLXNA4	7	132070769	0.0142634445801377	1.0217522170985025e-07
Prior CVD diagnosis (age-pooled)	no. of measurements (age-pooled)	rs139265024	7	134672070	-0.0082734310999512	0.0053476605877629
Prior CVD diagnosis (age-pooled)	no. of measurements (age-pooled)	rs77401577	7	137667956	-0.0088624078780412	0.0034317675067887
Prior CVD diagnosis (age-pooled)	no. of measurements (age-pooled)	KIAA1549	7	138591095	0.0085911341011524	0.0034622864398862
Prior CVD diagnosis (age-pooled)	no. of measurements (age-pooled)	rs186482747	7	140193428	-0.0076974849216639	0.0058030084203985
Prior CVD diagnosis (age-pooled)	no. of measurements (age-pooled)	BRAF	7	140521845	0.0126548893749713	4.9158971167845295e-06
Prior CVD diagnosis (age-pooled)	no. of measurements (age-pooled)	TMEM178B	7	140977106	0.0098588606342673	0.0029664551355815
Prior CVD diagnosis (age-pooled)	no. of measurements (age-pooled)	rs191080300	7	148177833	0.0085461130365729	0.0023808412068838
Prior CVD diagnosis (age-pooled)	no. of measurements (age-pooled)	rs140659610	7	151116998	0.008152337744832	0.0064081070399326
Prior CVD diagnosis (age-pooled)	no. of measurements (age-pooled)	DEFB106A	8	7684634	0.0076909684576094	0.0053352980326273
Prior CVD diagnosis (age-pooled)	no. of measurements (age-pooled)	PPP1R3B	8	9001424	0.009381047450006	0.0040513337814415
Prior CVD diagnosis (age-pooled)	no. of measurements (age-pooled)	LZTS1	8	20132575	-0.0089342184364795	0.0018153964570576
Prior CVD diagnosis (age-pooled)	no. of measurements (age-pooled)	rs185501182	8	34543104	0.0100265154615044	0.0004453969376283
Prior CVD diagnosis (age-pooled)	no. of measurements (age-pooled)	CEBPD	8	48650559	0.0116873560473322	5.075435505765602e-05
Prior CVD diagnosis (age-pooled)	no. of measurements (age-pooled)	TMEM68	8	56647474	0.0100932400673627	0.0032830668774408
Prior CVD diagnosis (age-pooled)	no. of measurements (age-pooled)	YTHDF3	8	64103229	0.0108313094824552	0.0001326360970084
Prior CVD diagnosis (age-pooled)	no. of measurements (age-pooled)	rs77516429	8	69138941	0.0082919942215085	0.0048665902416029
Prior CVD diagnosis (age-pooled)	no. of measurements (age-pooled)	rs276657	8	73142438	0.0101321013644337	0.0008252210929655
Prior CVD diagnosis (age-pooled)	no. of measurements (age-pooled)	CA13	8	86164559	0.0094957984983921	0.001481105476975
Prior CVD diagnosis (age-pooled)	no. of measurements (age-pooled)	rs138050161	8	109775828	0.0074173803441226	0.008271786637095
Prior CVD diagnosis (age-pooled)	no. of measurements (age-pooled)	FAM91A1	8	124804194	0.0086294990032911	0.0021496927372368
Prior CVD diagnosis (age-pooled)	no. of measurements (age-pooled)	rs111282564	8	125609426	0.0081058647483587	0.0060367336313683
Prior CVD diagnosis (age-pooled)	no. of measurements (age-pooled)	rs148273307	9	6532902	-0.0081446673721075	0.0065513081292956
Prior CVD diagnosis (age-pooled)	no. of measurements (age-pooled)	IFNA2	9	21384825	0.0088203707709908	0.0018722313048978
Prior CVD diagnosis (age-pooled)	no. of measurements (age-pooled)	ABHD17B	9	74501607	0.0078247310593724	0.0060032099929501
Prior CVD diagnosis (age-pooled)	no. of measurements (age-pooled)	PHF2	9	96390279	0.0168698690831661	9.23974539312574e-08
Prior CVD diagnosis (age-pooled)	no. of measurements (age-pooled)	TEX48	9	117431372	0.0082473205402493	0.0042715320301513
Prior CVD diagnosis (age-pooled)	no. of measurements (age-pooled)	FBXW2	9	123534973	0.008728677406907	0.0045249492171499
Prior CVD diagnosis (age-pooled)	no. of measurements (age-pooled)	STRBP	9	125951317	0.0094447890296578	0.0017892251235814
Prior CVD diagnosis (age-pooled)	no. of measurements (age-pooled)	rs112992331	9	126053538	0.0097414404153823	0.0021328928316388
Prior CVD diagnosis (age-pooled)	no. of measurements (age-pooled)	CAMK1D	10	12634513	0.0107601983472704	0.0002547965483921
Prior CVD diagnosis (age-pooled)	no. of measurements (age-pooled)	rs111415644	10	17586394	0.0079623581841588	0.0053557407474646
Prior CVD diagnosis (age-pooled)	no. of measurements (age-pooled)	rs191739465	10	26064800	0.008220070041716	0.0035549365890406
Prior CVD diagnosis (age-pooled)	no. of measurements (age-pooled)	rs150011631	10	45561083	0.0088257258757948	0.0035182653417915
Prior CVD diagnosis (age-pooled)	no. of measurements (age-pooled)	rs188818201	10	50166733	0.0085353320464491	0.0030983994236474
Prior CVD diagnosis (age-pooled)	no. of measurements (age-pooled)	rs189576039	10	53986747	0.0080154724419116	0.0071936623411074
Prior CVD diagnosis (age-pooled)	no. of measurements (age-pooled)	rs187882750	10	60105150	0.0089833689853549	0.008338271363992
Prior CVD diagnosis (age-pooled)	no. of measurements (age-pooled)	rs79473929	10	78737994	0.0079219387844204	0.0046098205539386
Prior CVD diagnosis (age-pooled)	no. of measurements (age-pooled)	rs116994264	10	87971158	0.008000660687685	0.006085284921528
Prior CVD diagnosis (age-pooled)	no. of measurements (age-pooled)	ACTA2	10	90722989	0.0078901527449488	0.0053769183225576
Prior CVD diagnosis (age-pooled)	no. of measurements (age-pooled)	EXOSC1	10	99200836	0.0099906753748655	0.0004010180636215
Prior CVD diagnosis (age-pooled)	no. of measurements (age-pooled)	rs145692705	10	105363048	0.0081325033679604	0.0037357746244497
Prior CVD diagnosis (age-pooled)	no. of measurements (age-pooled)	SHOC2	10	112726363	0.0087372334674	0.0039361207921805
Prior CVD diagnosis (age-pooled)	no. of measurements (age-pooled)	rs11196250	10	114923419	0.0080687953159213	0.0037986740937908
Prior CVD diagnosis (age-pooled)	no. of measurements (age-pooled)	CLRN3	10	129683658	0.0090014701709151	0.0038666551356724
Prior CVD diagnosis (age-pooled)	no. of measurements (age-pooled)	rs74559109	10	132353810	0.0096007268875837	0.0005721038696084
Prior CVD diagnosis (age-pooled)	no. of measurements (age-pooled)	rs11017831	10	133033299	0.0079667558893561	0.0042488392138412
Prior CVD diagnosis (age-pooled)	no. of measurements (age-pooled)	rs141280168	11	1863945	0.0087959747761487	0.0036638919438298
Prior CVD diagnosis (age-pooled)	no. of measurements (age-pooled)	rs148287605	11	7624890	0.0082524446770548	0.005335569295962
Prior CVD diagnosis (age-pooled)	no. of measurements (age-pooled)	TMEM9B	11	8977699	0.0099724438041448	0.0007207252268561
Prior CVD diagnosis (age-pooled)	no. of measurements (age-pooled)	rs144664753	11	11029852	-0.0086385775357484	0.0037419189227047
Prior CVD diagnosis (age-pooled)	no. of measurements (age-pooled)	DBX1	11	20179930	0.010528715327382	0.0002351714179025
Prior CVD diagnosis (age-pooled)	no. of measurements (age-pooled)	rs191705342	11	20227625	0.0073452368378639	0.0077213426523693
Prior CVD diagnosis (age-pooled)	no. of measurements (age-pooled)	WT1	11	32433248	0.0104788597673177	0.0006609959966549
Prior CVD diagnosis (age-pooled)	no. of measurements (age-pooled)	rs181804482	11	36427686	0.0076341326348483	0.0055040636368617
Prior CVD diagnosis (age-pooled)	no. of measurements (age-pooled)	rs34959832	11	42990147	-0.0081402705982327	0.006058434028891
Prior CVD diagnosis (age-pooled)	no. of measurements (age-pooled)	rs72897469	11	45406002	0.0092562614008784	0.0032766810304891
Prior CVD diagnosis (age-pooled)	no. of measurements (age-pooled)	rs140784677	11	45757816	0.0083310529589653	0.0052367843050287
Prior CVD diagnosis (age-pooled)	no. of measurements (age-pooled)	rs112474604	11	61974249	-0.00825687777251	0.0055801070134342
Prior CVD diagnosis (age-pooled)	no. of measurements (age-pooled)	KLC2	11	66030048	0.0095144882798194	0.0010642432799357
Prior CVD diagnosis (age-pooled)	no. of measurements (age-pooled)	rs71467463	11	69631753	0.0080181276425719	0.0055831070404999
Prior CVD diagnosis (age-pooled)	no. of measurements (age-pooled)	rs190802696	11	89087829	0.0080908983945846	0.0038813950054222
Prior CVD diagnosis (age-pooled)	no. of measurements (age-pooled)	rs71484373	11	104871807	0.0096430191770195	0.0023416803438798
Prior CVD diagnosis (age-pooled)	no. of measurements (age-pooled)	rs148438211	11	107219242	-0.0086349053308367	0.003475573386761
Prior CVD diagnosis (age-pooled)	no. of measurements (age-pooled)	rs79942065	11	124191610	0.0083060273900628	0.0046495669272165
Prior CVD diagnosis (age-pooled)	no. of measurements (age-pooled)	rs147049645	12	4322752	0.0080293826758861	0.0055468513057747
Prior CVD diagnosis (age-pooled)	no. of measurements (age-pooled)	PHB2	12	7077239	0.0109895803034305	6.330695017712839e-05
Prior CVD diagnosis (age-pooled)	no. of measurements (age-pooled)	rs117012602	12	18911507	0.0078686662018299	0.0071686638215625
Prior CVD diagnosis (age-pooled)	no. of measurements (age-pooled)	MFSD5	12	53646612	0.0104791410267353	0.0011152967777522
Prior CVD diagnosis (age-pooled)	no. of measurements (age-pooled)	TARBP2	12	53897460	0.0114621734246611	0.0006698207777033
Prior CVD diagnosis (age-pooled)	no. of measurements (age-pooled)	rs139437840	12	69345614	0.0085018668323755	0.0071689796040692
Prior CVD diagnosis (age-pooled)	no. of measurements (age-pooled)	rs73140118	12	70951612	-0.0075284265913069	0.0057673430805981
Prior CVD diagnosis (age-pooled)	no. of measurements (age-pooled)	rs146301580	12	76347332	0.0082888510078191	0.0046385603275625
Prior CVD diagnosis (age-pooled)	no. of measurements (age-pooled)	rs78578711	12	80124526	0.0088834902271628	0.0027947291312396
Prior CVD diagnosis (age-pooled)	no. of measurements (age-pooled)	ALX1	12	85684723	0.008423794992268	0.0071889373922398
Prior CVD diagnosis (age-pooled)	no. of measurements (age-pooled)	TMTC3	12	88564868	0.0086110727861523	0.0045846092094684
Prior CVD diagnosis (age-pooled)	no. of measurements (age-pooled)	rs183246093	12	119009556	0.0085810823366045	0.005643538467554
Prior CVD diagnosis (age-pooled)	no. of measurements (age-pooled)	rs148111138	12	120557792	0.0079134507104754	0.0073973842736967
Prior CVD diagnosis (age-pooled)	no. of measurements (age-pooled)	TMED2	12	124076097	0.0134224602952599	2.928887887417859e-07
Prior CVD diagnosis (age-pooled)	no. of measurements (age-pooled)	rs76567749	12	125193327	0.0084093129262328	0.0055048509995903
Prior CVD diagnosis (age-pooled)	no. of measurements (age-pooled)	TMEM132B	12	125909149	0.0105370683595538	0.0002099707672812
Prior CVD diagnosis (age-pooled)	no. of measurements (age-pooled)	rs182002939	12	129945663	0.0089795449748635	0.0035907877900463
Prior CVD diagnosis (age-pooled)	no. of measurements (age-pooled)	rs192082771	12	133020272	0.0080676209181547	0.0040386598448532
Prior CVD diagnosis (age-pooled)	no. of measurements (age-pooled)	rs182366926	13	23056699	0.0086477221921086	0.0036555750746299
Prior CVD diagnosis (age-pooled)	no. of measurements (age-pooled)	rs117097837	13	37266476	-0.008376894518733	0.0064209747967405
Prior CVD diagnosis (age-pooled)	no. of measurements (age-pooled)	VPS36	13	53005750	0.0083054350689053	0.0030789668059279
Prior CVD diagnosis (age-pooled)	no. of measurements (age-pooled)	rs149252675	13	73130318	0.0088859051465988	0.004146360174154
Prior CVD diagnosis (age-pooled)	no. of measurements (age-pooled)	RBM26	13	79933287	0.0090248482301831	0.0014915729579362
Prior CVD diagnosis (age-pooled)	no. of measurements (age-pooled)	rs147985741	14	26159940	0.008655983954668	0.005389037319801
Prior CVD diagnosis (age-pooled)	no. of measurements (age-pooled)	COCH	14	31353995	0.0086664874106645	0.005642801356853
Prior CVD diagnosis (age-pooled)	no. of measurements (age-pooled)	rs117074281	14	41409926	-0.0079736392945051	0.0051396947260779
Prior CVD diagnosis (age-pooled)	no. of measurements (age-pooled)	rs145671263	14	51467308	0.0073893824592232	0.0067942045844019
Prior CVD diagnosis (age-pooled)	no. of measurements (age-pooled)	GNG2	14	52369486	0.0103012286126613	0.0023393921764378
Prior CVD diagnosis (age-pooled)	no. of measurements (age-pooled)	rs117480658	14	65601460	-0.0078281611204147	0.0064100588584778
Prior CVD diagnosis (age-pooled)	no. of measurements (age-pooled)	rs117114296	14	83310327	0.0085053900256752	0.0037524382284066
Prior CVD diagnosis (age-pooled)	no. of measurements (age-pooled)	rs112293741	14	95805498	0.0072172377258539	0.0083340709395935
Prior CVD diagnosis (age-pooled)	no. of measurements (age-pooled)	rs185004562	14	97603673	0.0080156931653618	0.0050930226168801
Prior CVD diagnosis (age-pooled)	no. of measurements (age-pooled)	ZNF839	14	102796379	0.0088127618655562	0.0017938143617137
Prior CVD diagnosis (age-pooled)	no. of measurements (age-pooled)	rs137906559	14	103792004	0.0094109615311026	0.0032755314873551
Prior CVD diagnosis (age-pooled)	no. of measurements (age-pooled)	XRCC3	14	104172893	0.0089137870818376	0.0025568417227684
Prior CVD diagnosis (age-pooled)	no. of measurements (age-pooled)	ITPKA	15	41790669	0.0084678726270794	0.0045681374051182
Prior CVD diagnosis (age-pooled)	no. of measurements (age-pooled)	GOLM2	15	44644441	0.0096679152920842	0.0007337037932057
Prior CVD diagnosis (age-pooled)	no. of measurements (age-pooled)	rs148144049	15	70806550	0.007567886263132	0.008983133737416
Prior CVD diagnosis (age-pooled)	no. of measurements (age-pooled)	rs78442607	15	70818903	0.0091647785156965	0.0025792381379691
Prior CVD diagnosis (age-pooled)	no. of measurements (age-pooled)	rs146412288	15	74437117	-0.0076793259941041	0.005359113342302
Prior CVD diagnosis (age-pooled)	no. of measurements (age-pooled)	LINGO1	15	78009305	0.0078322002664208	0.0057596909816928
Prior CVD diagnosis (age-pooled)	no. of measurements (age-pooled)	SH2D7	15	78383700	0.0098736844956874	0.0059998258581759
Prior CVD diagnosis (age-pooled)	no. of measurements (age-pooled)	BCL2A1	15	80258509	0.0104649439454078	0.000247527035351
Prior CVD diagnosis (age-pooled)	no. of measurements (age-pooled)	RAMAC	15	83657384	0.0112504856660962	5.345162481499804e-05
Prior CVD diagnosis (age-pooled)	no. of measurements (age-pooled)	ZSCAN2	15	85157622	0.0093859350308775	0.0034495617338975
Prior CVD diagnosis (age-pooled)	no. of measurements (age-pooled)	rs145944709	15	97403453	-0.0083580864593386	0.0053818585054176
Prior CVD diagnosis (age-pooled)	no. of measurements (age-pooled)	rs189312908	15	99534916	0.0084537807852029	0.0042146383943426
Prior CVD diagnosis (age-pooled)	no. of measurements (age-pooled)	THOC6	16	3075892	0.0094806095585227	0.0006968755528986
Prior CVD diagnosis (age-pooled)	no. of measurements (age-pooled)	C16orf90	16	3544482	0.0078067784197628	0.0067051334430342
Prior CVD diagnosis (age-pooled)	no. of measurements (age-pooled)	rs145766817	16	5288639	0.008318655192852	0.0075926591888021
Prior CVD diagnosis (age-pooled)	no. of measurements (age-pooled)	rs117834293	16	28036794	0.0088246641680598	0.0024490252936637
Prior CVD diagnosis (age-pooled)	no. of measurements (age-pooled)	rs75161491	16	62419138	0.008521070703864	0.0067449784848367
Prior CVD diagnosis (age-pooled)	no. of measurements (age-pooled)	WWP2	16	69885926	0.0082980496808886	0.0052955583786517
Prior CVD diagnosis (age-pooled)	no. of measurements (age-pooled)	TCF25	16	89958896	0.0097154220566153	0.0011850119667355
Prior CVD diagnosis (age-pooled)	no. of measurements (age-pooled)	rs140522603	17	54632	-0.0079867793247103	0.0062645532589732
Prior CVD diagnosis (age-pooled)	no. of measurements (age-pooled)	rs116995831	17	1659237	0.0086812879890203	0.0067254665088335
Prior CVD diagnosis (age-pooled)	no. of measurements (age-pooled)	rs143163162	17	4355648	0.0079985298216342	0.0066371353205764
Prior CVD diagnosis (age-pooled)	no. of measurements (age-pooled)	rs146227683	17	7195002	-0.0082423584535717	0.0036628954465038
Prior CVD diagnosis (age-pooled)	no. of measurements (age-pooled)	rs76084779	17	12573388	-0.0074243154376745	0.006931938834859
Prior CVD diagnosis (age-pooled)	no. of measurements (age-pooled)	SLFN5	17	33585364	0.0097914775833487	0.0036144145288415
Prior CVD diagnosis (age-pooled)	no. of measurements (age-pooled)	rs11651754	17	35044604	0.0077714496292173	0.0058473567349043
Prior CVD diagnosis (age-pooled)	no. of measurements (age-pooled)	MRPL45	17	36466044	0.0089558213949203	0.0063463961099906
Prior CVD diagnosis (age-pooled)	no. of measurements (age-pooled)	MIEN1	17	37885894	0.0101129123941063	0.0010319803375913
Prior CVD diagnosis (age-pooled)	no. of measurements (age-pooled)	NXPH3	17	47657204	0.0099277980625629	0.0003990884936999
Prior CVD diagnosis (age-pooled)	no. of measurements (age-pooled)	rs12450379	17	51970093	0.0076366695575416	0.0053645722240351
Prior CVD diagnosis (age-pooled)	no. of measurements (age-pooled)	rs140171796	17	66899064	0.0072083575651049	0.0077739828718503
Prior CVD diagnosis (age-pooled)	no. of measurements (age-pooled)	rs118084276	17	78197412	0.0076786982826888	0.0066035630418804
Prior CVD diagnosis (age-pooled)	no. of measurements (age-pooled)	rs79488997	18	908655	0.0094818891957402	0.0018156130700999
Prior CVD diagnosis (age-pooled)	no. of measurements (age-pooled)	rs142976997	18	10749744	0.0074476134032011	0.0062463213224834
Prior CVD diagnosis (age-pooled)	no. of measurements (age-pooled)	rs186719085	18	57118860	0.0076175425201654	0.0071707031917782
Prior CVD diagnosis (age-pooled)	no. of measurements (age-pooled)	rs118042712	19	4813665	0.0089478269219398	0.0021294978969502
Prior CVD diagnosis (age-pooled)	no. of measurements (age-pooled)	RAB11B	19	8462091	0.0174063835293054	6.85156735729618e-13
Prior CVD diagnosis (age-pooled)	no. of measurements (age-pooled)	DCAF15	19	14067779	0.008328435011208	0.0035886490207771
Prior CVD diagnosis (age-pooled)	no. of measurements (age-pooled)	rs146575213	19	16896917	0.0077026602812111	0.006351482923703
Prior CVD diagnosis (age-pooled)	no. of measurements (age-pooled)	rs35040772	19	20611638	0.0080345040187239	0.0049766019433289
Prior CVD diagnosis (age-pooled)	no. of measurements (age-pooled)	rs75641262	19	38579330	0.0076789720915257	0.0055010877799135
Prior CVD diagnosis (age-pooled)	no. of measurements (age-pooled)	IGFL4	19	46561691	0.0218845717608928	0.0
Prior CVD diagnosis (age-pooled)	no. of measurements (age-pooled)	rs180677208	19	50843861	0.0086684124544262	0.0060110422245928
Prior CVD diagnosis (age-pooled)	no. of measurements (age-pooled)	PRKCG	19	54396675	0.0079822856932878	0.0044281684203062
Prior CVD diagnosis (age-pooled)	no. of measurements (age-pooled)	rs181162464	19	56971494	0.0087665701285004	0.003468992132541
Prior CVD diagnosis (age-pooled)	no. of measurements (age-pooled)	SIRPB2	20	1461809	0.0095673268660902	0.0032622801455159
Prior CVD diagnosis (age-pooled)	no. of measurements (age-pooled)	PANK2	20	3888545	0.0089383497834205	0.0027859629922669
Prior CVD diagnosis (age-pooled)	no. of measurements (age-pooled)	rs143533151	20	10464654	0.0075374245643615	0.008641506459297
Prior CVD diagnosis (age-pooled)	no. of measurements (age-pooled)	DEFB123	20	30033191	0.0120458956807851	5.38798261020969e-05
Prior CVD diagnosis (age-pooled)	no. of measurements (age-pooled)	HM13	20	30129800	0.0282718352973461	0.0
Prior CVD diagnosis (age-pooled)	no. of measurements (age-pooled)	EIF2S2	20	32688121	0.0082618342712521	0.005375065083456
Prior CVD diagnosis (age-pooled)	no. of measurements (age-pooled)	MAFB	20	39316184	0.0113215837627649	0.0003896734578128
Prior CVD diagnosis (age-pooled)	no. of measurements (age-pooled)	rs41280258	20	43058460	-0.0075250584632158	0.0058210517176389
Prior CVD diagnosis (age-pooled)	no. of measurements (age-pooled)	rs73908940	20	45234916	0.010148367844522	0.0005349838771578
Prior CVD diagnosis (age-pooled)	no. of measurements (age-pooled)	rs76003010	20	51525028	-0.0074877049773931	0.0058944228336134
Prior CVD diagnosis (age-pooled)	no. of measurements (age-pooled)	SOX18	20	62680035	0.0153689449653029	8.64239577530947e-09
Prior CVD diagnosis (age-pooled)	no. of measurements (age-pooled)	rs192916199	21	20556242	0.0086534712463617	0.0065984868772905
Prior CVD diagnosis (age-pooled)	no. of measurements (age-pooled)	rs141471133	21	28763264	-0.0073615075089037	0.0063731729130406
Prior CVD diagnosis (age-pooled)	no. of measurements (age-pooled)	rs143142143	21	37895129	0.0096833640709519	0.0008591376167751
Prior CVD diagnosis (age-pooled)	no. of measurements (age-pooled)	LRRC3	21	45877054	0.0097451284527778	0.0005291974965006
Prior CVD diagnosis (age-pooled)	no. of measurements (age-pooled)	KRTAP12-3	21	46078053	0.0097358021885156	0.002159606222844
Prior CVD diagnosis (age-pooled)	no. of measurements (age-pooled)	KRTAP12-2	21	46086475	0.0088998144492506	0.0055541407912964
Prior CVD diagnosis (age-pooled)	no. of measurements (age-pooled)	rs190518867	22	19351413	0.0113403778523206	0.0005448570164484
Prior CVD diagnosis (age-pooled)	no. of measurements (age-pooled)	rs149189804	22	19594349	0.007962486706674	0.0045426707733269
Prior CVD diagnosis (age-pooled)	no. of measurements (age-pooled)	rs117301775	22	36933269	0.0112492255866527	0.0002384478377874
Prior CVD diagnosis (age-pooled)	no. of measurements (age-pooled)	CYP2D6	22	42524704	0.0081021338701248	0.0064013033078715
Prior CVD diagnosis (age-pooled)	Prior CVD diagnosis (age-pooled)	rs118039278	6	160985526	0.0307795125991106	0.3484424299000964
Prior CVD diagnosis (age-pooled)	Prior CVD diagnosis (age-pooled)	rs55730499	6	161005610	0.0326749496161937	0.1491858149693128
Prior CVD diagnosis (age-pooled)	Prior CVD diagnosis (age-pooled)	rs140570886	6	161013013	0.0308843236416578	0.005989608582881
SBP age-pooled (on-drugs only)	SBP post-treatment (age-pooled)	rs191701026	11	798254	0.0218142289668321	6.2247082810848e-05
SBP age-pooled (on-drugs only)	SBP pre-treatment (age-pooled)	rs184800017	1	3275382	0.0194552149623632	0.011557070711189
SBP age-pooled (on-drugs only)	SBP pre-treatment (age-pooled)	rs150743121	1	5628754	-0.0187333300709724	0.0123700095529975
SBP age-pooled (on-drugs only)	SBP pre-treatment (age-pooled)	rs55714388	1	11910462	-0.0317130386829376	6.418447792600329e-05
SBP age-pooled (on-drugs only)	SBP pre-treatment (age-pooled)	rs12142094	1	14786457	-0.018830519169569	0.0121640355561451
SBP age-pooled (on-drugs only)	SBP pre-treatment (age-pooled)	rs3856273	1	15182153	-0.0186367072165012	0.0154481446167038
SBP age-pooled (on-drugs only)	SBP pre-treatment (age-pooled)	rs75643365	1	22767644	0.0235509742051363	0.0049997387889296
SBP age-pooled (on-drugs only)	SBP pre-treatment (age-pooled)	rs12568789	1	24422626	-0.0201060473918914	0.0113816557935677
SBP age-pooled (on-drugs only)	SBP pre-treatment (age-pooled)	rs3093599	1	25672804	-0.0243637971580028	0.0049131159749319
SBP age-pooled (on-drugs only)	SBP pre-treatment (age-pooled)	rs75387053	1	30649446	-0.020166777074337	0.0115649178447857
SBP age-pooled (on-drugs only)	SBP pre-treatment (age-pooled)	rs181184683	1	30834799	0.0268220212310552	0.0008349515649302
SBP age-pooled (on-drugs only)	SBP pre-treatment (age-pooled)	rs116054568	1	30864842	0.0193566288799047	0.0119546174967223
SBP age-pooled (on-drugs only)	SBP pre-treatment (age-pooled)	rs493137	1	34435036	-0.0204740315675735	0.0111253535495711
SBP age-pooled (on-drugs only)	SBP pre-treatment (age-pooled)	rs144882794	1	34578222	-0.0209381952881813	0.2022801079104516
SBP age-pooled (on-drugs only)	SBP pre-treatment (age-pooled)	rs192768820	1	35432452	0.0189507864415645	0.014193904341869
SBP age-pooled (on-drugs only)	SBP pre-treatment (age-pooled)	rs185751913	1	37718210	-0.0188692919909954	0.0156654549314646
SBP age-pooled (on-drugs only)	SBP pre-treatment (age-pooled)	rs138481900	1	37793866	-0.0205762069672346	0.0120723773839631
SBP age-pooled (on-drugs only)	SBP pre-treatment (age-pooled)	rs72669270	1	39030526	0.0188838001340627	0.0189296204238255
SBP age-pooled (on-drugs only)	SBP pre-treatment (age-pooled)	rs189206463	1	41281236	0.0230329819023609	0.0045102078252343
SBP age-pooled (on-drugs only)	SBP pre-treatment (age-pooled)	rs61773680	1	42050055	-0.0204236321151256	0.0120215169176694
SBP age-pooled (on-drugs only)	SBP pre-treatment (age-pooled)	rs142720406	1	45398886	0.0193021167069673	0.0114455181523466
SBP age-pooled (on-drugs only)	SBP pre-treatment (age-pooled)	rs114707489	1	49964617	0.0194160621613264	0.0130770559527454
SBP age-pooled (on-drugs only)	SBP pre-treatment (age-pooled)	TTC39A	1	51781859	-0.0245819296687841	0.003168534560149
SBP age-pooled (on-drugs only)	SBP pre-treatment (age-pooled)	rs139732353	1	55173391	-0.0186693277209997	0.0383202815836875
SBP age-pooled (on-drugs only)	SBP pre-treatment (age-pooled)	rs150239957	1	56518157	0.0243997406214475	0.0042449072593736
SBP age-pooled (on-drugs only)	SBP pre-treatment (age-pooled)	rs41285940	1	57395294	-0.0255060102790594	0.003417081186564
SBP age-pooled (on-drugs only)	SBP pre-treatment (age-pooled)	rs76803120	1	57652161	0.0193966496735811	0.0124806656106026
SBP age-pooled (on-drugs only)	SBP pre-treatment (age-pooled)	rs45594834	1	57852875	-0.0188356954604387	0.0127592529645024
SBP age-pooled (on-drugs only)	SBP pre-treatment (age-pooled)	rs77633315	1	59725771	0.0230664741247892	0.0049947960232451
SBP age-pooled (on-drugs only)	SBP pre-treatment (age-pooled)	rs189586075	1	78542192	0.0194093249738216	0.0114457379887849
SBP age-pooled (on-drugs only)	SBP pre-treatment (age-pooled)	rs74872052	1	88436281	0.0210747551172971	0.0100489221213555
SBP age-pooled (on-drugs only)	SBP pre-treatment (age-pooled)	rs144303316	1	88460179	0.0194228906184434	0.0114726604497296
SBP age-pooled (on-drugs only)	SBP pre-treatment (age-pooled)	rs149936697	1	89721859	0.0216901488602161	0.0872826408911995
SBP age-pooled (on-drugs only)	SBP pre-treatment (age-pooled)	rs4658351	1	89770042	0.0187593568116426	0.0123627984703984
SBP age-pooled (on-drugs only)	SBP pre-treatment (age-pooled)	rs138805750	1	90011038	-0.0190908946096897	0.0239017142815211
SBP age-pooled (on-drugs only)	SBP pre-treatment (age-pooled)	rs114554863	1	93700079	-0.0193039830774068	0.0185916438328892
SBP age-pooled (on-drugs only)	SBP pre-treatment (age-pooled)	rs78077890	1	95779889	-0.0214430503547191	0.0114858859523123
SBP age-pooled (on-drugs only)	SBP pre-treatment (age-pooled)	rs222903	1	96485694	0.0221802461892366	0.010038249285909
SBP age-pooled (on-drugs only)	SBP pre-treatment (age-pooled)	rs149211280	1	97439596	0.0185789186507463	0.0135284749269063
SBP age-pooled (on-drugs only)	SBP pre-treatment (age-pooled)	rs17126603	1	102868058	-0.0193789862096309	0.0123668118967646
SBP age-pooled (on-drugs only)	SBP pre-treatment (age-pooled)	rs143393587	1	110528405	-0.0198205523192882	0.0145767366885127
SBP age-pooled (on-drugs only)	SBP pre-treatment (age-pooled)	rs144416140	1	112127339	0.0192633029073476	0.0131915290974482
SBP age-pooled (on-drugs only)	SBP pre-treatment (age-pooled)	rs76736727	1	118074270	0.0216352641582489	0.0077450171387741
SBP age-pooled (on-drugs only)	SBP pre-treatment (age-pooled)	PPIAL4C	1	149553395	0.0278342626988887	0.0012398162121697
SBP age-pooled (on-drugs only)	SBP pre-treatment (age-pooled)	rs16837396	1	156419282	0.0236504487693309	0.0078080685398491
SBP age-pooled (on-drugs only)	SBP pre-treatment (age-pooled)	rs113851011	1	159538082	-0.0191196575760841	0.01571873164818
SBP age-pooled (on-drugs only)	SBP pre-treatment (age-pooled)	rs2484691	1	160497040	-0.0201827455312013	0.0123671586360485
SBP age-pooled (on-drugs only)	SBP pre-treatment (age-pooled)	rs192483729	1	160532658	0.0207070130854845	0.0110178524503331
SBP age-pooled (on-drugs only)	SBP pre-treatment (age-pooled)	rs188393170	1	163418397	0.019937252625823	0.0105714161545474
SBP age-pooled (on-drugs only)	SBP pre-treatment (age-pooled)	rs142702459	1	164185280	0.0209430679678916	0.0089275830738384
SBP age-pooled (on-drugs only)	SBP pre-treatment (age-pooled)	rs149358308	1	164819744	0.0193867981433868	0.0115178685494013
SBP age-pooled (on-drugs only)	SBP pre-treatment (age-pooled)	rs147538922	1	165430155	0.0191719215363264	0.0123570260329184
SBP age-pooled (on-drugs only)	SBP pre-treatment (age-pooled)	rs72691578	1	167140905	0.0200679060071706	0.0127724577928865
SBP age-pooled (on-drugs only)	SBP pre-treatment (age-pooled)	rs55824138	1	167799129	-0.019778897985816	0.0109146393719855
SBP age-pooled (on-drugs only)	SBP pre-treatment (age-pooled)	rs143741247	1	171989157	-0.0198635552078485	0.0115545031409101
SBP age-pooled (on-drugs only)	SBP pre-treatment (age-pooled)	rs116456767	1	172236212	-0.0187436714768409	0.0148747996517256
SBP age-pooled (on-drugs only)	SBP pre-treatment (age-pooled)	rs189334882	1	175650409	0.0188073329627513	0.0140445846763722
SBP age-pooled (on-drugs only)	SBP pre-treatment (age-pooled)	rs56254462	1	178440020	0.0195069834589958	0.0127556625455089
SBP age-pooled (on-drugs only)	SBP pre-treatment (age-pooled)	rs113805878	1	178700797	0.0205000899732112	0.0115090529448966
SBP age-pooled (on-drugs only)	SBP pre-treatment (age-pooled)	rs145084905	1	178977120	0.0191138461232185	0.0164139843428733
SBP age-pooled (on-drugs only)	SBP pre-treatment (age-pooled)	rs192166355	1	181976237	0.0200716014951467	0.0160967375048217
SBP age-pooled (on-drugs only)	SBP pre-treatment (age-pooled)	rs184225017	1	185631941	0.0192630197852849	0.011977801006677
SBP age-pooled (on-drugs only)	SBP pre-treatment (age-pooled)	rs80154513	1	185801004	0.0192569512873888	0.0119709867365006
SBP age-pooled (on-drugs only)	SBP pre-treatment (age-pooled)	rs78904104	1	186526334	-0.0187917258590459	0.0124774579146476
SBP age-pooled (on-drugs only)	SBP pre-treatment (age-pooled)	rs138028452	1	188911299	-0.0187115184962749	0.0192304174242732
SBP age-pooled (on-drugs only)	SBP pre-treatment (age-pooled)	rs143136282	1	198414323	0.0189899262040853	0.0119374516421386
SBP age-pooled (on-drugs only)	SBP pre-treatment (age-pooled)	rs61827022	1	200555006	0.0207327809184789	0.0112130201030653
SBP age-pooled (on-drugs only)	SBP pre-treatment (age-pooled)	rs686330	1	201540009	0.0218444094061851	0.0075906051804869
SBP age-pooled (on-drugs only)	SBP pre-treatment (age-pooled)	rs191526975	1	202289254	0.0190675277262926	0.0119854280806169
SBP age-pooled (on-drugs only)	SBP pre-treatment (age-pooled)	UBE2T	1	202305946	0.0203589666634798	0.0132997257142258
SBP age-pooled (on-drugs only)	SBP pre-treatment (age-pooled)	rs146257072	1	204044326	-0.0195196419954299	0.0119773689278594
SBP age-pooled (on-drugs only)	SBP pre-treatment (age-pooled)	rs113056604	1	205337360	0.0201752856373786	0.0098141423652458
SBP age-pooled (on-drugs only)	SBP pre-treatment (age-pooled)	rs191962096	1	209078997	-0.0213627964258193	0.0076520492211736
SBP age-pooled (on-drugs only)	SBP pre-treatment (age-pooled)	rs139595686	1	209538585	-0.0203540101647377	0.0100613989837341
SBP age-pooled (on-drugs only)	SBP pre-treatment (age-pooled)	rs17388303	1	209777777	0.018904885277152	0.0130899168331686
SBP age-pooled (on-drugs only)	SBP pre-treatment (age-pooled)	rs56219586	1	210778036	-0.0200432576239109	0.0139941724913477
SBP age-pooled (on-drugs only)	SBP pre-treatment (age-pooled)	rs12750476	1	210903318	0.0218976698815822	0.9610959504111553
SBP age-pooled (on-drugs only)	SBP pre-treatment (age-pooled)	rs147732749	1	214486523	-0.0237996708601713	0.0038706128478949
SBP age-pooled (on-drugs only)	SBP pre-treatment (age-pooled)	rs112359015	1	218062901	0.0193328186869621	0.0178206429031854
SBP age-pooled (on-drugs only)	SBP pre-treatment (age-pooled)	rs144587408	1	219991287	0.018993217498064	0.0152309816391781
SBP age-pooled (on-drugs only)	SBP pre-treatment (age-pooled)	rs138492045	1	222583928	0.0202998351305723	0.0123565083689446
SBP age-pooled (on-drugs only)	SBP pre-treatment (age-pooled)	rs71642765	1	222648280	0.0209871027618646	0.011961220456097
SBP age-pooled (on-drugs only)	SBP pre-treatment (age-pooled)	rs74932018	1	223631436	0.0197830703109502	0.0163115650637798
SBP age-pooled (on-drugs only)	SBP pre-treatment (age-pooled)	rs147493007	1	226718691	0.025208044797182	0.0024133858591373
SBP age-pooled (on-drugs only)	SBP pre-treatment (age-pooled)	rs145480399	1	228037296	0.0203555803745985	0.0111241628197839
SBP age-pooled (on-drugs only)	SBP pre-treatment (age-pooled)	rs35483840	1	230070288	-0.0202611275017261	0.0097037344989585
SBP age-pooled (on-drugs only)	SBP pre-treatment (age-pooled)	rs6690154	1	230436932	-0.0192535258829593	0.0123583663672285
SBP age-pooled (on-drugs only)	SBP pre-treatment (age-pooled)	rs186309561	1	230826661	0.022411024197936	0.0069707013382243
SBP age-pooled (on-drugs only)	SBP pre-treatment (age-pooled)	rs114000272	1	232530769	0.0188058614730834	0.0127963131746771
SBP age-pooled (on-drugs only)	SBP pre-treatment (age-pooled)	rs187996361	1	232667154	-0.0195106528699398	0.0217231583119788
SBP age-pooled (on-drugs only)	SBP pre-treatment (age-pooled)	rs34984140	1	233511776	0.0187242031097412	0.0163164590300343
SBP age-pooled (on-drugs only)	SBP pre-treatment (age-pooled)	rs78106698	1	236682862	0.0210082773119211	0.0110787662401332
SBP age-pooled (on-drugs only)	SBP pre-treatment (age-pooled)	rs1881548	1	237207189	-0.0197049211710691	0.0110963061290567
SBP age-pooled (on-drugs only)	SBP pre-treatment (age-pooled)	rs115833541	1	238615237	0.0198887456208467	0.0120177577733194
SBP age-pooled (on-drugs only)	SBP pre-treatment (age-pooled)	rs147455725	1	238669680	0.0187587495893239	0.0198786805708952
SBP age-pooled (on-drugs only)	SBP pre-treatment (age-pooled)	rs78352781	1	242980991	-0.0212487746030092	0.0091123508818403
SBP age-pooled (on-drugs only)	SBP pre-treatment (age-pooled)	rs185234183	1	246212898	0.0187927614897489	0.0123667906094816
SBP age-pooled (on-drugs only)	SBP pre-treatment (age-pooled)	rs55863506	1	247550206	-0.0189007744193077	0.0120587717121444
SBP age-pooled (on-drugs only)	SBP pre-treatment (age-pooled)	rs138413066	1	248289109	-0.019382631406188	0.0152181607360787
SBP age-pooled (on-drugs only)	SBP pre-treatment (age-pooled)	rs141330801	1	249168378	0.0185692887753248	0.0149335623009165
SBP age-pooled (on-drugs only)	SBP pre-treatment (age-pooled)	rs111316302	2	467360	0.0186332315206527	0.0173165494804253
SBP age-pooled (on-drugs only)	SBP pre-treatment (age-pooled)	rs142610934	2	4650326	0.0208369698375463	0.0090945781095496
SBP age-pooled (on-drugs only)	SBP pre-treatment (age-pooled)	rs139594564	2	5343644	0.0215742550790309	0.0077038965358775
SBP age-pooled (on-drugs only)	SBP pre-treatment (age-pooled)	rs72779793	2	7032298	-0.0186614878475666	0.0144509054179724
SBP age-pooled (on-drugs only)	SBP pre-treatment (age-pooled)	rs186183819	2	7208477	0.0221381075680255	0.0082194121320993
SBP age-pooled (on-drugs only)	SBP pre-treatment (age-pooled)	rs79832777	2	7377088	-0.0203216448426246	0.0100650333544194
SBP age-pooled (on-drugs only)	SBP pre-treatment (age-pooled)	rs114802861	2	7657387	0.0204991307109594	0.0111142516014547
SBP age-pooled (on-drugs only)	SBP pre-treatment (age-pooled)	rs75769797	2	10609936	-0.0215040910989046	0.0072765397387345
SBP age-pooled (on-drugs only)	SBP pre-treatment (age-pooled)	rs146004635	2	10897288	0.0190503410995006	0.0127597156678456
SBP age-pooled (on-drugs only)	SBP pre-treatment (age-pooled)	rs111508381	2	20847174	0.0186881832778453	0.0132928300464047
SBP age-pooled (on-drugs only)	SBP pre-treatment (age-pooled)	rs148124956	2	26241934	0.0195446033030748	0.041935753855974
SBP age-pooled (on-drugs only)	SBP pre-treatment (age-pooled)	rs61746988	2	26702409	0.0192319676280021	0.0215637681936344
SBP age-pooled (on-drugs only)	SBP pre-treatment (age-pooled)	rs13004993	2	26702412	0.0199301335960626	0.0130121429844526
SBP age-pooled (on-drugs only)	SBP pre-treatment (age-pooled)	rs34139736	2	28065875	0.0187971256673336	0.0197379956127081
SBP age-pooled (on-drugs only)	SBP pre-treatment (age-pooled)	rs144204108	2	33453474	0.0186712238937616	0.0126078820506751
SBP age-pooled (on-drugs only)	SBP pre-treatment (age-pooled)	rs116769277	2	34850411	-0.0212905742228031	0.0075734617966301
SBP age-pooled (on-drugs only)	SBP pre-treatment (age-pooled)	rs76247690	2	35420412	-0.0192932207137346	0.0119929027801645
SBP age-pooled (on-drugs only)	SBP pre-treatment (age-pooled)	rs190701130	2	37015801	0.0214427672326564	0.0072543979954486
SBP age-pooled (on-drugs only)	SBP pre-treatment (age-pooled)	rs188487806	2	37109266	-0.0207349229604005	0.0096719312310665
SBP age-pooled (on-drugs only)	SBP pre-treatment (age-pooled)	rs12995250	2	37168263	-0.0191362984478473	0.0149526769614169
SBP age-pooled (on-drugs only)	SBP pre-treatment (age-pooled)	rs72799470	2	39311336	-0.0214907806366682	0.0096616928195585
SBP age-pooled (on-drugs only)	SBP pre-treatment (age-pooled)	rs114814135	2	41545173	0.0200760122388601	0.0110014815867483
SBP age-pooled (on-drugs only)	SBP pre-treatment (age-pooled)	rs116178987	2	44827992	-0.0224417522549629	0.0066831499491553
SBP age-pooled (on-drugs only)	SBP pre-treatment (age-pooled)	rs147076985	2	45256603	-0.0195731036365032	0.0123394194109094
SBP age-pooled (on-drugs only)	SBP pre-treatment (age-pooled)	rs4953230	2	45607823	-0.0210196487605571	0.0077767168076277
SBP age-pooled (on-drugs only)	SBP pre-treatment (age-pooled)	rs116344993	2	47268005	0.0194125343114137	0.0288170003171217
SBP age-pooled (on-drugs only)	SBP pre-treatment (age-pooled)	rs62164549	2	56297620	0.0229926016181707	0.004739351482214
SBP age-pooled (on-drugs only)	SBP pre-treatment (age-pooled)	rs187821751	2	56948248	0.0186449121683836	0.0140649797181754
SBP age-pooled (on-drugs only)	SBP pre-treatment (age-pooled)	rs6743813	2	57632556	-0.0186831131577491	0.0148557606942367
SBP age-pooled (on-drugs only)	SBP pre-treatment (age-pooled)	rs72810242	2	64474949	0.0211165752261877	0.009921767502384
SBP age-pooled (on-drugs only)	SBP pre-treatment (age-pooled)	rs148386529	2	66834104	-0.0192903392016887	0.0115511774833055
SBP age-pooled (on-drugs only)	SBP pre-treatment (age-pooled)	rs190175067	2	67036196	0.0207738410681486	0.0104336895511005
SBP age-pooled (on-drugs only)	SBP pre-treatment (age-pooled)	rs77128061	2	67880309	-0.0194081831723451	0.0115227237257274
SBP age-pooled (on-drugs only)	SBP pre-treatment (age-pooled)	rs74969106	2	68063300	0.0188829805701971	0.0120491987005647
SBP age-pooled (on-drugs only)	SBP pre-treatment (age-pooled)	rs17602799	2	69016642	0.0207550711929798	0.0105922543973674
SBP age-pooled (on-drugs only)	SBP pre-treatment (age-pooled)	rs113623144	2	79863851	-0.0209236908704042	0.0082672691453814
SBP age-pooled (on-drugs only)	SBP pre-treatment (age-pooled)	rs138721339	2	102090872	0.0193539299070835	0.0179104436315285
SBP age-pooled (on-drugs only)	SBP pre-treatment (age-pooled)	rs147413456	2	104474375	0.023205766454339	0.0094778535997814
SBP age-pooled (on-drugs only)	SBP pre-treatment (age-pooled)	rs57946708	2	104671950	-0.0199646353721618	0.0120036251225986
SBP age-pooled (on-drugs only)	SBP pre-treatment (age-pooled)	rs140088532	2	105581937	0.019743163138628	0.0141241854907653
SBP age-pooled (on-drugs only)	SBP pre-treatment (age-pooled)	rs142607514	2	106120384	0.0216208845376968	0.0069064724682006
SBP age-pooled (on-drugs only)	SBP pre-treatment (age-pooled)	rs114700189	2	106129025	-0.0214431099593639	0.007742309679982
SBP age-pooled (on-drugs only)	SBP pre-treatment (age-pooled)	rs71417375	2	106582309	0.019068643450737	0.0208350379532912
SBP age-pooled (on-drugs only)	SBP pre-treatment (age-pooled)	rs75479752	2	108045241	0.0193321891129016	0.0143525043329389
SBP age-pooled (on-drugs only)	SBP pre-treatment (age-pooled)	rs191715054	2	110975365	-0.0187970865517854	0.0172013514558519
SBP age-pooled (on-drugs only)	SBP pre-treatment (age-pooled)	rs187702995	2	112058390	0.0187286306172609	0.0149079004067089
SBP age-pooled (on-drugs only)	SBP pre-treatment (age-pooled)	rs78512855	2	112374048	-0.0224656201899051	0.0079722519608916
SBP age-pooled (on-drugs only)	SBP pre-treatment (age-pooled)	ZC3H8	2	112990907	-0.0197847560048103	0.0111187872576862
SBP age-pooled (on-drugs only)	SBP pre-treatment (age-pooled)	rs187450286	2	113853933	-0.0193698164075613	0.0116825535241876
SBP age-pooled (on-drugs only)	SBP pre-treatment (age-pooled)	rs143799655	2	114172249	0.020809032022953	0.2603328135076753
SBP age-pooled (on-drugs only)	SBP pre-treatment (age-pooled)	rs2900743	2	114451627	0.0222569145262241	0.0155125486945298
SBP age-pooled (on-drugs only)	SBP pre-treatment (age-pooled)	rs148152519	2	114493367	-0.0187609959393739	0.0155149783813279
SBP age-pooled (on-drugs only)	SBP pre-treatment (age-pooled)	rs59357342	2	114635240	0.0189822074025869	0.0245148430447515
SBP age-pooled (on-drugs only)	SBP pre-treatment (age-pooled)	rs72843598	2	124162916	0.0243948921561241	0.0025510095882828
SBP age-pooled (on-drugs only)	SBP pre-treatment (age-pooled)	rs79277721	2	133799365	-0.019675837829709	0.0137213381206669
SBP age-pooled (on-drugs only)	SBP pre-treatment (age-pooled)	rs185843383	2	134191174	0.0186218339949846	0.0167605965523354
SBP age-pooled (on-drugs only)	SBP pre-treatment (age-pooled)	rs72861326	2	144524077	0.0213755033910274	0.0109167596752316
SBP age-pooled (on-drugs only)	SBP pre-treatment (age-pooled)	rs115513061	2	146443357	0.0188138000667095	0.0384262095129135
SBP age-pooled (on-drugs only)	SBP pre-treatment (age-pooled)	rs74451679	2	147198082	0.0206578914076089	0.0148688167815467
SBP age-pooled (on-drugs only)	SBP pre-treatment (age-pooled)	rs72864168	2	151284248	-0.0195372104644775	0.4078514460654185
SBP age-pooled (on-drugs only)	SBP pre-treatment (age-pooled)	rs72865909	2	151306427	-0.0207061823457479	0.2118109097456526
SBP age-pooled (on-drugs only)	SBP pre-treatment (age-pooled)	rs146974201	2	154941310	0.0195607785135507	0.0566946590197789
SBP age-pooled (on-drugs only)	SBP pre-treatment (age-pooled)	rs17206429	2	155217731	0.0189708303660154	0.0982942196035363
SBP age-pooled (on-drugs only)	SBP pre-treatment (age-pooled)	rs186089930	2	156792446	0.0186928994953632	0.0125370197910446
SBP age-pooled (on-drugs only)	SBP pre-treatment (age-pooled)	rs185605329	2	159156095	-0.0190607570111751	0.0119841880655281
SBP age-pooled (on-drugs only)	SBP pre-treatment (age-pooled)	rs79296968	2	160966314	-0.0188932530581951	0.0167718665465194
SBP age-pooled (on-drugs only)	SBP pre-treatment (age-pooled)	rs188334545	2	161929826	0.0189759582281112	0.013476417678943
SBP age-pooled (on-drugs only)	SBP pre-treatment (age-pooled)	rs76653309	2	165435514	0.0197080094367265	0.0328111714077851
SBP age-pooled (on-drugs only)	SBP pre-treatment (age-pooled)	rs143708345	2	168599592	0.0197220593690872	0.0572950619900743
SBP age-pooled (on-drugs only)	SBP pre-treatment (age-pooled)	rs151001152	2	168982298	0.0226804316043853	0.0123559220037068
SBP age-pooled (on-drugs only)	SBP pre-treatment (age-pooled)	rs148981798	2	172625576	0.0193121954798698	0.0138397535016723
SBP age-pooled (on-drugs only)	SBP pre-treatment (age-pooled)	rs150798558	2	175712672	0.0187662709504365	0.0147215724040287
SBP age-pooled (on-drugs only)	SBP pre-treatment (age-pooled)	rs116516529	2	177104430	-0.0240973550826311	0.0072143607216868
SBP age-pooled (on-drugs only)	SBP pre-treatment (age-pooled)	rs148887741	2	178283018	-0.0245129410177469	0.0041216317163612
SBP age-pooled (on-drugs only)	SBP pre-treatment (age-pooled)	rs114649648	2	178646802	0.0190555546432733	0.0141832853219612
SBP age-pooled (on-drugs only)	SBP pre-treatment (age-pooled)	rs1018327	2	182004891	0.0212064459919929	0.0077635896194587
SBP age-pooled (on-drugs only)	SBP pre-treatment (age-pooled)	rs61154180	2	184257235	0.0241100415587425	0.0079346697881056
SBP age-pooled (on-drugs only)	SBP pre-treatment (age-pooled)	rs141903381	2	188500379	-0.019442219287157	0.2265134469831848
SBP age-pooled (on-drugs only)	SBP pre-treatment (age-pooled)	rs77828139	2	188524101	-0.0187532790005207	0.3620571158424231
SBP age-pooled (on-drugs only)	SBP pre-treatment (age-pooled)	rs141859658	2	190740488	0.019470065832138	0.0121564984328411
SBP age-pooled (on-drugs only)	SBP pre-treatment (age-pooled)	rs182771337	2	191245557	0.0257190912961959	0.0013026800309684
SBP age-pooled (on-drugs only)	SBP pre-treatment (age-pooled)	rs116610372	2	191276670	0.0201044045388698	0.0104657299629049
SBP age-pooled (on-drugs only)	SBP pre-treatment (age-pooled)	rs75602053	2	193916465	-0.0197600908577442	0.0109969482171497
SBP age-pooled (on-drugs only)	SBP pre-treatment (age-pooled)	rs186925145	2	202882500	-0.0220480225980281	0.0059456869646059
SBP age-pooled (on-drugs only)	SBP pre-treatment (age-pooled)	rs62179288	2	205286226	0.0198657009750604	0.0123466172215656
SBP age-pooled (on-drugs only)	SBP pre-treatment (age-pooled)	rs186352078	2	217478835	0.0242055319249629	0.0042342299723701
SBP age-pooled (on-drugs only)	SBP pre-treatment (age-pooled)	rs11575154	2	217551105	0.0187819525599479	0.0205221107146904
SBP age-pooled (on-drugs only)	SBP pre-treatment (age-pooled)	rs12994406	2	220263983	0.0212385132908821	0.010676690896633
SBP age-pooled (on-drugs only)	SBP pre-treatment (age-pooled)	SCG2	2	224464439	0.0212084427475929	0.0089599435372187
SBP age-pooled (on-drugs only)	SBP pre-treatment (age-pooled)	rs115622637	2	227711942	0.0191943198442459	0.013504973273353
SBP age-pooled (on-drugs only)	SBP pre-treatment (age-pooled)	rs76471690	2	228486701	-0.0186022166162729	0.0128152246461147
SBP age-pooled (on-drugs only)	SBP pre-treatment (age-pooled)	rs75739705	2	232186659	0.0192024447023868	0.011939844215666
SBP age-pooled (on-drugs only)	SBP pre-treatment (age-pooled)	rs149319399	2	233213970	0.0187311954796314	0.0123205209399149
SBP age-pooled (on-drugs only)	SBP pre-treatment (age-pooled)	rs74735619	2	234734538	0.0198064297437667	0.013530883498188
SBP age-pooled (on-drugs only)	SBP pre-treatment (age-pooled)	rs115197588	2	236781107	-0.022359199821949	0.0072505192691983
SBP age-pooled (on-drugs only)	SBP pre-treatment (age-pooled)	rs142007995	2	237574208	-0.0234707072377204	0.0054796101442743
SBP age-pooled (on-drugs only)	SBP pre-treatment (age-pooled)	rs3791475	2	240060563	0.0199893377721309	0.0125357412585446
SBP age-pooled (on-drugs only)	SBP pre-treatment (age-pooled)	rs80157718	2	241385501	0.0235746633261442	0.0042250901611763
SBP age-pooled (on-drugs only)	SBP pre-treatment (age-pooled)	rs908492	3	2886703	0.0199259035289287	0.011104836593219
SBP age-pooled (on-drugs only)	SBP pre-treatment (age-pooled)	rs111704353	3	4609220	-0.0194311458617448	0.0114762791280631
SBP age-pooled (on-drugs only)	SBP pre-treatment (age-pooled)	rs190263296	3	7067407	0.0193123314529657	0.0176150892160019
SBP age-pooled (on-drugs only)	SBP pre-treatment (age-pooled)	LMCD1	3	8576599	0.0212972909212112	0.0088008668217028
SBP age-pooled (on-drugs only)	SBP pre-treatment (age-pooled)	rs140338040	3	8807356	-0.0186398644000291	0.0133549561098204
SBP age-pooled (on-drugs only)	SBP pre-treatment (age-pooled)	rs77540739	3	9055791	0.0195932164788246	0.0149440661003642
SBP age-pooled (on-drugs only)	SBP pre-treatment (age-pooled)	rs114246560	3	10759336	0.0220187306404113	0.0068787575458464
SBP age-pooled (on-drugs only)	SBP pre-treatment (age-pooled)	rs114181199	3	11751264	0.0219985377043485	0.00607157746498
SBP age-pooled (on-drugs only)	SBP pre-treatment (age-pooled)	rs111445686	3	12493182	-0.0200995504856109	0.0103169553503492
SBP age-pooled (on-drugs only)	SBP pre-treatment (age-pooled)	rs183196052	3	14139806	-0.0212077312171459	0.0083351397185886
SBP age-pooled (on-drugs only)	SBP pre-treatment (age-pooled)	rs138767155	3	16136423	0.0189477894455194	0.019218907983942
SBP age-pooled (on-drugs only)	SBP pre-treatment (age-pooled)	rs112890064	3	17245175	0.0195191390812397	0.0177820389327129
SBP age-pooled (on-drugs only)	SBP pre-treatment (age-pooled)	rs192210501	3	18516005	-0.0193978436291217	0.0886119469392733
SBP age-pooled (on-drugs only)	SBP pre-treatment (age-pooled)	rs75867936	3	18584030	-0.0233894195407629	0.0144628950400697
SBP age-pooled (on-drugs only)	SBP pre-treatment (age-pooled)	rs114736896	3	21598829	0.0189422033727169	0.0407667120121449
SBP age-pooled (on-drugs only)	SBP pre-treatment (age-pooled)	rs192416331	3	21811538	-0.0232618004083633	0.0053835411060208
SBP age-pooled (on-drugs only)	SBP pre-treatment (age-pooled)	rs145573733	3	22511220	0.0195756945759058	0.0158811271180814
SBP age-pooled (on-drugs only)	SBP pre-treatment (age-pooled)	rs77805204	3	25121510	-0.0193665623664855	0.0123609556113014
SBP age-pooled (on-drugs only)	SBP pre-treatment (age-pooled)	rs151197372	3	25953028	0.0191569533199071	0.0119766853265287
SBP age-pooled (on-drugs only)	SBP pre-treatment (age-pooled)	rs190169955	3	28998780	0.0194252040237188	0.0255483528038748
SBP age-pooled (on-drugs only)	SBP pre-treatment (age-pooled)	rs116613294	3	29970130	0.018815716728568	0.0148951240610816
SBP age-pooled (on-drugs only)	SBP pre-treatment (age-pooled)	rs116016692	3	31135182	-0.0189212933182716	0.012061103463603
SBP age-pooled (on-drugs only)	SBP pre-treatment (age-pooled)	rs73061432	3	31896798	-0.0200161673128604	0.010415451295538
SBP age-pooled (on-drugs only)	SBP pre-treatment (age-pooled)	rs75550275	3	32275899	0.0201990082859992	0.0113681742884909
SBP age-pooled (on-drugs only)	SBP pre-treatment (age-pooled)	rs149916635	3	34589793	0.0254637375473976	0.0025426314086264
SBP age-pooled (on-drugs only)	SBP pre-treatment (age-pooled)	rs140065890	3	36584169	-0.0197357758879661	0.0112473682203721
SBP age-pooled (on-drugs only)	SBP pre-treatment (age-pooled)	rs114628785	3	36904791	0.0215817056596279	0.0086082091686772
SBP age-pooled (on-drugs only)	SBP pre-treatment (age-pooled)	rs376948915	3	42256965	0.0200431738048791	0.0135714009984014
SBP age-pooled (on-drugs only)	SBP pre-treatment (age-pooled)	rs55747966	3	53639553	-0.0186616834253072	0.0323929670321424
SBP age-pooled (on-drugs only)	SBP pre-treatment (age-pooled)	rs73091450	3	58573909	0.0221094377338886	0.0077845640541231
SBP age-pooled (on-drugs only)	SBP pre-treatment (age-pooled)	rs182583245	3	58791775	0.0199488773941993	0.0115008940954404
SBP age-pooled (on-drugs only)	SBP pre-treatment (age-pooled)	rs114774456	3	59841099	-0.0191880837082862	0.012140358721424
SBP age-pooled (on-drugs only)	SBP pre-treatment (age-pooled)	rs115810653	3	61396673	0.0199729241430759	0.0111388698855952
SBP age-pooled (on-drugs only)	SBP pre-treatment (age-pooled)	rs71296764	3	62357146	0.0238317959010601	0.0041977666521612
SBP age-pooled (on-drugs only)	SBP pre-treatment (age-pooled)	rs115203310	3	65235363	0.0206807106733322	0.010985139223254
SBP age-pooled (on-drugs only)	SBP pre-treatment (age-pooled)	rs138986625	3	69632750	0.0204632431268692	0.0091067184706474
SBP age-pooled (on-drugs only)	SBP pre-treatment (age-pooled)	rs191509535	3	77185308	0.0199698209762573	0.0120747697328006
SBP age-pooled (on-drugs only)	SBP pre-treatment (age-pooled)	rs149471680	3	84961474	0.0186014268547296	0.0131675891716818
SBP age-pooled (on-drugs only)	SBP pre-treatment (age-pooled)	rs185391192	3	87741349	-0.0193622149527072	0.011525204800085
SBP age-pooled (on-drugs only)	SBP pre-treatment (age-pooled)	rs142249340	3	89117643	-0.0208604484796524	0.0111185553222118
SBP age-pooled (on-drugs only)	SBP pre-treatment (age-pooled)	rs151213620	3	94504812	0.0204941853880882	0.00924118734547
SBP age-pooled (on-drugs only)	SBP pre-treatment (age-pooled)	rs114436512	3	102531001	-0.0188271570950746	0.0124794994302535
SBP age-pooled (on-drugs only)	SBP pre-treatment (age-pooled)	rs145341245	3	104492476	-0.0209499578922987	0.0080089868761009
SBP age-pooled (on-drugs only)	SBP pre-treatment (age-pooled)	rs149568263	3	105484309	0.0205369088798761	0.0103348086150162
SBP age-pooled (on-drugs only)	SBP pre-treatment (age-pooled)	rs9866371	3	106463282	0.0215851198881864	0.01107530238533
SBP age-pooled (on-drugs only)	SBP pre-treatment (age-pooled)	rs143963068	3	106569715	-0.0215638019144535	0.0111184939434907
SBP age-pooled (on-drugs only)	SBP pre-treatment (age-pooled)	rs139308184	3	110390304	0.0204672906547784	0.0110805748632678
SBP age-pooled (on-drugs only)	SBP pre-treatment (age-pooled)	rs73229308	3	112175558	0.0215180851519107	0.00760188471002
SBP age-pooled (on-drugs only)	SBP pre-treatment (age-pooled)	rs192527593	3	112890215	-0.0194686949253082	0.0112702213443451
SBP age-pooled (on-drugs only)	SBP pre-treatment (age-pooled)	rs74408089	3	115908300	-0.0186276547610759	0.0217222870453855
SBP age-pooled (on-drugs only)	SBP pre-treatment (age-pooled)	rs113513511	3	115913944	0.0188603494316339	0.0320940382156333
SBP age-pooled (on-drugs only)	SBP pre-treatment (age-pooled)	rs188896845	3	116227128	-0.0197454057633876	0.0155168572252227
SBP age-pooled (on-drugs only)	SBP pre-treatment (age-pooled)	rs11708141	3	117444741	0.0204042345285415	0.0092571328044228
SBP age-pooled (on-drugs only)	SBP pre-treatment (age-pooled)	rs186651927	3	119186239	0.0185561683028936	0.0146340602555343
SBP age-pooled (on-drugs only)	SBP pre-treatment (age-pooled)	rs141916515	3	124816658	0.0187669899314641	0.2498979110986445
SBP age-pooled (on-drugs only)	SBP pre-treatment (age-pooled)	rs112040409	3	124897166	0.0209666360169649	0.0379623639493292
SBP age-pooled (on-drugs only)	SBP pre-treatment (age-pooled)	rs115295438	3	135244469	0.0222397688776254	0.0066340531374111
SBP age-pooled (on-drugs only)	SBP pre-treatment (age-pooled)	rs74922928	3	145411529	0.0211741495877504	0.0077851069413293
SBP age-pooled (on-drugs only)	SBP pre-treatment (age-pooled)	rs115136772	3	147404550	-0.0188603848218917	0.0240021362159148
SBP age-pooled (on-drugs only)	SBP pre-treatment (age-pooled)	rs62273871	3	147704945	-0.0227350145578384	0.005364205821065
SBP age-pooled (on-drugs only)	SBP pre-treatment (age-pooled)	rs147293188	3	151754908	-0.0213868096470832	0.0077153876681857
SBP age-pooled (on-drugs only)	SBP pre-treatment (age-pooled)	rs181102096	3	157521257	0.0191151089966297	0.0119858356941084
SBP age-pooled (on-drugs only)	SBP pre-treatment (age-pooled)	rs151187816	3	161617826	0.0212202537804842	0.0096637937774802
SBP age-pooled (on-drugs only)	SBP pre-treatment (age-pooled)	rs182160072	3	161891285	-0.0201670620590448	0.0112298100650399
SBP age-pooled (on-drugs only)	SBP pre-treatment (age-pooled)	rs115620280	3	165699670	0.0192253738641738	0.1167478139277225
SBP age-pooled (on-drugs only)	SBP pre-treatment (age-pooled)	rs115866463	3	167123488	0.018576692789793	0.1923473396236616
SBP age-pooled (on-drugs only)	SBP pre-treatment (age-pooled)	rs77728222	3	168262595	0.0185548085719347	0.0148037823324145
SBP age-pooled (on-drugs only)	SBP pre-treatment (age-pooled)	rs140634802	3	168337142	-0.0202818606048822	0.0114490439636912
SBP age-pooled (on-drugs only)	SBP pre-treatment (age-pooled)	rs77654244	3	168619469	0.024442097172141	0.0040859009037443
SBP age-pooled (on-drugs only)	SBP pre-treatment (age-pooled)	rs181181297	3	169076057	-0.0185321476310491	0.0164195306004548
SBP age-pooled (on-drugs only)	SBP pre-treatment (age-pooled)	rs77903644	3	169092421	0.0202234555035829	0.0127487760082878
SBP age-pooled (on-drugs only)	SBP pre-treatment (age-pooled)	SKIL	3	170095044	0.0272756777703762	0.0005967987302671
SBP age-pooled (on-drugs only)	SBP pre-treatment (age-pooled)	rs78252108	3	170508988	0.0198351982980966	0.011883644205665
SBP age-pooled (on-drugs only)	SBP pre-treatment (age-pooled)	rs147546751	3	172636275	0.0185924284160137	0.0158547166703467
SBP age-pooled (on-drugs only)	SBP pre-treatment (age-pooled)	rs9866752	3	174418884	0.0197991784662008	0.0206823228150473
SBP age-pooled (on-drugs only)	SBP pre-treatment (age-pooled)	rs3922740	3	177484461	-0.0201888922601938	0.0111356398423818
SBP age-pooled (on-drugs only)	SBP pre-treatment (age-pooled)	rs115819046	3	179396712	-0.0193533673882484	0.0126122598630015
SBP age-pooled (on-drugs only)	SBP pre-treatment (age-pooled)	rs80337437	3	182655035	-0.0190436001867055	0.0119514212113187
SBP age-pooled (on-drugs only)	SBP pre-treatment (age-pooled)	rs62288981	3	185915812	0.0202439930289983	0.0132644629931907
SBP age-pooled (on-drugs only)	SBP pre-treatment (age-pooled)	rs77192455	3	186709518	0.0201331861317157	0.0101475339216547
SBP age-pooled (on-drugs only)	SBP pre-treatment (age-pooled)	rs34836532	3	187795279	0.0207202862948179	0.0120616062156306
SBP age-pooled (on-drugs only)	SBP pre-treatment (age-pooled)	rs62291250	3	188843405	0.0201756060123443	0.0125101454649349
SBP age-pooled (on-drugs only)	SBP pre-treatment (age-pooled)	rs191658964	3	189513406	0.0188120994716882	0.0180524578776068
SBP age-pooled (on-drugs only)	SBP pre-treatment (age-pooled)	rs148559780	3	191102535	-0.0191057473421096	0.018940820199642
SBP age-pooled (on-drugs only)	SBP pre-treatment (age-pooled)	rs6444585	3	191377850	0.0195014048367738	0.0123801671521267
SBP age-pooled (on-drugs only)	SBP pre-treatment (age-pooled)	rs115679028	3	192005408	-0.0202178452163934	0.0125291890336037
SBP age-pooled (on-drugs only)	SBP pre-treatment (age-pooled)	rs781406	3	192285699	-0.0214484110474586	0.0128025723840129
SBP age-pooled (on-drugs only)	SBP pre-treatment (age-pooled)	rs76107036	3	192345191	0.0203328840434551	0.0214790531675447
SBP age-pooled (on-drugs only)	SBP pre-treatment (age-pooled)	rs1075458	3	192842282	-0.0193197187036275	0.0596346950937395
SBP age-pooled (on-drugs only)	SBP pre-treatment (age-pooled)	rs655045	3	193549449	-0.0188958868384361	0.0274626984746638
SBP age-pooled (on-drugs only)	SBP pre-treatment (age-pooled)	rs75835511	3	193713395	0.0195311121642589	0.0119482188236979
SBP age-pooled (on-drugs only)	SBP pre-treatment (age-pooled)	rs139250229	3	196393590	0.018808901309967	0.0163397011741714
SBP age-pooled (on-drugs only)	SBP pre-treatment (age-pooled)	rs112844215	4	1025796	0.0197595003992319	0.0110991245834182
SBP age-pooled (on-drugs only)	SBP pre-treatment (age-pooled)	rs56727533	4	3630772	-0.0248324554413557	0.0022087054714867
SBP age-pooled (on-drugs only)	SBP pre-treatment (age-pooled)	rs73797938	4	5862481	0.0185204837471246	0.0141416343957083
SBP age-pooled (on-drugs only)	SBP pre-treatment (age-pooled)	rs148549233	4	7525515	0.0198462083935737	0.015714116294232
SBP age-pooled (on-drugs only)	SBP pre-treatment (age-pooled)	rs181629278	4	14176477	0.0221796389669179	0.0061006864718632
SBP age-pooled (on-drugs only)	SBP pre-treatment (age-pooled)	rs62290569	4	15620063	-0.0203891992568969	0.012153283517061
SBP age-pooled (on-drugs only)	SBP pre-treatment (age-pooled)	rs144340169	4	17330576	-0.0188290644437074	0.0126633695899227
SBP age-pooled (on-drugs only)	SBP pre-treatment (age-pooled)	rs149067445	4	18633519	0.0192131474614143	0.0164605034559109
SBP age-pooled (on-drugs only)	SBP pre-treatment (age-pooled)	rs115556448	4	19909836	-0.0186749510467052	0.0170189780106119
SBP age-pooled (on-drugs only)	SBP pre-treatment (age-pooled)	rs138314840	4	21939277	-0.0187480077147483	0.0138827189355384
SBP age-pooled (on-drugs only)	SBP pre-treatment (age-pooled)	rs144932649	4	22746962	0.0190367866307497	0.0142289020076147
SBP age-pooled (on-drugs only)	SBP pre-treatment (age-pooled)	rs185961508	4	22928779	0.0239955577999353	0.0040798968018419
SBP age-pooled (on-drugs only)	SBP pre-treatment (age-pooled)	rs77631724	4	23656100	0.0188880488276481	0.0125235154786135
SBP age-pooled (on-drugs only)	SBP pre-treatment (age-pooled)	rs145949642	4	23921867	-0.02241001278162	0.0082846015251708
SBP age-pooled (on-drugs only)	SBP pre-treatment (age-pooled)	rs140302558	4	24097818	0.0218705292791128	0.0077320311450795
SBP age-pooled (on-drugs only)	SBP pre-treatment (age-pooled)	rs114049032	4	27621215	0.0187875349074602	0.0123748509626605
SBP age-pooled (on-drugs only)	SBP pre-treatment (age-pooled)	rs185036099	4	30217922	-0.019294423982501	0.0123189566104824
SBP age-pooled (on-drugs only)	SBP pre-treatment (age-pooled)	rs80067164	4	33598130	0.0195324309170246	0.0113649588517898
SBP age-pooled (on-drugs only)	SBP pre-treatment (age-pooled)	rs76354207	4	37094844	0.0197024941444396	0.0303374144071261
SBP age-pooled (on-drugs only)	SBP pre-treatment (age-pooled)	rs112018240	4	37237674	-0.0198243577033281	0.3452216811701567
SBP age-pooled (on-drugs only)	SBP pre-treatment (age-pooled)	rs77701416	4	37242926	-0.0205564275383949	0.1493399890332936
SBP age-pooled (on-drugs only)	SBP pre-treatment (age-pooled)	rs404626	4	40385864	-0.0193410031497478	0.0144166214579534
SBP age-pooled (on-drugs only)	SBP pre-treatment (age-pooled)	rs73231744	4	40437717	0.0210978146642446	0.0353882600296682
SBP age-pooled (on-drugs only)	SBP pre-treatment (age-pooled)	rs73148179	4	40438063	0.0217707566916942	1.0
SBP age-pooled (on-drugs only)	SBP pre-treatment (age-pooled)	rs113622917	4	40553354	-0.0198118686676025	0.0109275597120614
SBP age-pooled (on-drugs only)	SBP pre-treatment (age-pooled)	rs116822991	4	54492322	-0.0192191731184721	0.0115050385843075
SBP age-pooled (on-drugs only)	SBP pre-treatment (age-pooled)	rs189677709	4	55968807	0.0195239223539829	0.0120681882327921
SBP age-pooled (on-drugs only)	SBP pre-treatment (age-pooled)	rs192252141	4	60391357	-0.0196286104619503	0.0119570873137396
SBP age-pooled (on-drugs only)	SBP pre-treatment (age-pooled)	rs72640022	4	62876780	0.0189747251570224	0.0124370292076207
SBP age-pooled (on-drugs only)	SBP pre-treatment (age-pooled)	rs148823287	4	63785813	0.0186885818839073	0.0124934384682537
SBP age-pooled (on-drugs only)	SBP pre-treatment (age-pooled)	rs72643277	4	65593352	0.0193686094135046	0.0115141741488036
SBP age-pooled (on-drugs only)	SBP pre-treatment (age-pooled)	rs143846010	4	70592429	-0.0214435961097478	0.0102243445631765
SBP age-pooled (on-drugs only)	SBP pre-treatment (age-pooled)	rs12649129	4	75750456	0.0192238967865705	0.0123217591823903
SBP age-pooled (on-drugs only)	SBP pre-treatment (age-pooled)	rs144002194	4	79161108	0.0196675062179565	0.0110487128939147
SBP age-pooled (on-drugs only)	SBP pre-treatment (age-pooled)	rs62306763	4	84680486	-0.0196180567145347	0.0111533761844314
SBP age-pooled (on-drugs only)	SBP pre-treatment (age-pooled)	rs62310613	4	89084908	0.0196948982775211	0.0171989286745446
SBP age-pooled (on-drugs only)	SBP pre-treatment (age-pooled)	PYURF	4	89443550	0.0191300399601459	0.0128045935553423
SBP age-pooled (on-drugs only)	SBP pre-treatment (age-pooled)	rs6532171	4	90420586	-0.0187862049788236	0.0169065001191023
SBP age-pooled (on-drugs only)	SBP pre-treatment (age-pooled)	rs142137086	4	91734365	-0.0215207990258932	0.0113722787103195
SBP age-pooled (on-drugs only)	SBP pre-treatment (age-pooled)	rs140715116	4	92274115	-0.0191940460354089	0.0127073814061336
SBP age-pooled (on-drugs only)	SBP pre-treatment (age-pooled)	rs191511350	4	92479374	0.0192601140588521	0.0120029577755981
SBP age-pooled (on-drugs only)	SBP pre-treatment (age-pooled)	rs183202588	4	96985166	-0.019682565703988	0.0119464671542786
SBP age-pooled (on-drugs only)	SBP pre-treatment (age-pooled)	rs139500257	4	100099693	-0.0186534244567155	0.0134327950744146
SBP age-pooled (on-drugs only)	SBP pre-treatment (age-pooled)	rs185518142	4	101197824	-0.0187228601425886	0.0132505996587993
SBP age-pooled (on-drugs only)	SBP pre-treatment (age-pooled)	rs10015010	4	104589462	0.0192165859043598	0.0131119135337478
SBP age-pooled (on-drugs only)	SBP pre-treatment (age-pooled)	rs145668017	4	105591693	0.0188344791531562	0.0132358372543682
SBP age-pooled (on-drugs only)	SBP pre-treatment (age-pooled)	rs150805598	4	109103908	-0.0186409913003444	0.0277485056427035
SBP age-pooled (on-drugs only)	SBP pre-treatment (age-pooled)	rs78209941	4	112044983	0.0190585851669311	0.0119903892592474
SBP age-pooled (on-drugs only)	SBP pre-treatment (age-pooled)	rs145957023	4	121120647	-0.0210988130420446	0.0077964139131801
SBP age-pooled (on-drugs only)	SBP pre-treatment (age-pooled)	rs75325406	4	121599091	0.0190772246569395	0.0157329957976337
SBP age-pooled (on-drugs only)	SBP pre-treatment (age-pooled)	rs115907201	4	125505358	0.0211598463356494	0.0083520155998608
SBP age-pooled (on-drugs only)	SBP pre-treatment (age-pooled)	rs111387607	4	126887987	-0.0190772600471973	0.0120090329742292
SBP age-pooled (on-drugs only)	SBP pre-treatment (age-pooled)	rs180977599	4	133323476	-0.0231848414987325	0.0063276665447921
SBP age-pooled (on-drugs only)	SBP pre-treatment (age-pooled)	rs142394524	4	133778801	-0.0200783666223287	0.0111209859121057
SBP age-pooled (on-drugs only)	SBP pre-treatment (age-pooled)	rs72618088	4	134631364	-0.0197680350393056	0.0125050851838585
SBP age-pooled (on-drugs only)	SBP pre-treatment (age-pooled)	rs183948372	4	135468619	0.0213110391050577	0.0079604828022304
SBP age-pooled (on-drugs only)	SBP pre-treatment (age-pooled)	rs75820331	4	137740547	0.0188282318413257	0.0142935245225188
SBP age-pooled (on-drugs only)	SBP pre-treatment (age-pooled)	rs111801692	4	141589384	0.0192533861845731	0.0118115272344256
SBP age-pooled (on-drugs only)	SBP pre-treatment (age-pooled)	rs71620279	4	154834970	-0.0188326351344585	0.0141194271827312
SBP age-pooled (on-drugs only)	SBP pre-treatment (age-pooled)	rs144143870	4	155339052	-0.0201047230511903	0.0163352397727802
SBP age-pooled (on-drugs only)	SBP pre-treatment (age-pooled)	rs72681244	4	155534000	0.0206404756754636	0.0093855615693938
SBP age-pooled (on-drugs only)	SBP pre-treatment (age-pooled)	rs188715879	4	155795180	0.0190176926553249	0.0123476331682723
SBP age-pooled (on-drugs only)	SBP pre-treatment (age-pooled)	rs76939402	4	160028467	0.0212103873491287	0.0078088316376959
SBP age-pooled (on-drugs only)	SBP pre-treatment (age-pooled)	rs183655783	4	171655976	0.0191441103816032	0.0133646186060256
SBP age-pooled (on-drugs only)	SBP pre-treatment (age-pooled)	rs186321867	4	173851903	0.0187432654201984	0.0123250424583802
SBP age-pooled (on-drugs only)	SBP pre-treatment (age-pooled)	rs145424085	4	174922154	-0.0231787580996751	0.0063058287334242
SBP age-pooled (on-drugs only)	SBP pre-treatment (age-pooled)	rs77989489	4	177869231	0.0226447004824876	0.0076972372289962
SBP age-pooled (on-drugs only)	SBP pre-treatment (age-pooled)	rs74685736	4	180048291	0.0209760293364524	0.0156458789185799
SBP age-pooled (on-drugs only)	SBP pre-treatment (age-pooled)	rs143842441	4	181190927	-0.0281961224973201	0.0006115681026989
SBP age-pooled (on-drugs only)	SBP pre-treatment (age-pooled)	rs73869156	4	182421821	-0.0190117266029119	0.0120095274370758
SBP age-pooled (on-drugs only)	SBP pre-treatment (age-pooled)	rs142534006	4	184738083	0.0204402711242437	0.0092794319498961
SBP age-pooled (on-drugs only)	SBP pre-treatment (age-pooled)	rs4078181	4	184744873	0.0196737553924322	0.3823172850093914
SBP age-pooled (on-drugs only)	SBP pre-treatment (age-pooled)	rs72695308	4	184778304	0.0204675495624542	0.2039767110443352
SBP age-pooled (on-drugs only)	SBP pre-treatment (age-pooled)	rs56338588	4	185496668	0.0232918988913297	0.004291113358792
SBP age-pooled (on-drugs only)	SBP pre-treatment (age-pooled)	rs62344919	4	186056693	0.0190422218292951	0.0182963385953889
SBP age-pooled (on-drugs only)	SBP pre-treatment (age-pooled)	rs140819528	5	867057	0.0195162016898393	0.0119824302340355
SBP age-pooled (on-drugs only)	SBP pre-treatment (age-pooled)	rs41280368	5	1074862	-0.0192210003733634	0.0170320443921961
SBP age-pooled (on-drugs only)	SBP pre-treatment (age-pooled)	rs116506272	5	1100728	-0.0190058816224336	0.0156926515883038
SBP age-pooled (on-drugs only)	SBP pre-treatment (age-pooled)	rs78643095	5	1384935	0.0202583149075508	0.0119447134707748
SBP age-pooled (on-drugs only)	SBP pre-treatment (age-pooled)	rs10067727	5	1945817	0.0199184771627187	0.0113616302335711
SBP age-pooled (on-drugs only)	SBP pre-treatment (age-pooled)	rs114664935	5	5937990	0.0207660347223281	0.0100786307040017
SBP age-pooled (on-drugs only)	SBP pre-treatment (age-pooled)	rs79545842	5	8166305	-0.020035833120346	0.0111993756345683
SBP age-pooled (on-drugs only)	SBP pre-treatment (age-pooled)	rs143019788	5	9884078	0.0216637663543224	0.0086259346263963
SBP age-pooled (on-drugs only)	SBP pre-treatment (age-pooled)	rs4527603	5	12779544	-0.0202710013836622	0.0110658346541659
SBP age-pooled (on-drugs only)	SBP pre-treatment (age-pooled)	rs143252059	5	16281643	0.0187824722379446	0.0264218480345122
SBP age-pooled (on-drugs only)	SBP pre-treatment (age-pooled)	rs141995444	5	21633844	0.0235231034457683	0.0077531183978502
SBP age-pooled (on-drugs only)	SBP pre-treatment (age-pooled)	rs182783626	5	24856145	-0.0185935236513614	0.0136485051305936
SBP age-pooled (on-drugs only)	SBP pre-treatment (age-pooled)	rs75943371	5	25073016	0.018595740199089	0.0151597883413868
SBP age-pooled (on-drugs only)	SBP pre-treatment (age-pooled)	rs144823408	5	31557701	0.0201563742011785	0.0120015821128415
SBP age-pooled (on-drugs only)	SBP pre-treatment (age-pooled)	rs191100791	5	31608191	0.020060833543539	0.0143377162351461
SBP age-pooled (on-drugs only)	SBP pre-treatment (age-pooled)	rs72730792	5	36528088	0.0190880876034498	0.0189611087783956
SBP age-pooled (on-drugs only)	SBP pre-treatment (age-pooled)	rs76817190	5	36638105	0.0187196712940931	0.0123689846303222
SBP age-pooled (on-drugs only)	SBP pre-treatment (age-pooled)	rs185164373	5	38058371	0.0229337252676486	0.0048961905538317
SBP age-pooled (on-drugs only)	SBP pre-treatment (age-pooled)	rs115226666	5	39384008	0.0195398833602666	0.0132411964133621
SBP age-pooled (on-drugs only)	SBP pre-treatment (age-pooled)	rs78714235	5	41099257	-0.0211313646286726	0.0079805801493538
SBP age-pooled (on-drugs only)	SBP pre-treatment (age-pooled)	rs147432179	5	44366037	0.0212889965623617	0.0085662748551817
SBP age-pooled (on-drugs only)	SBP pre-treatment (age-pooled)	rs116038531	5	50321352	-0.0200884062796831	0.0111917348207312
SBP age-pooled (on-drugs only)	SBP pre-treatment (age-pooled)	rs140326909	5	52642705	-0.0191511772572994	0.0138582843756978
SBP age-pooled (on-drugs only)	SBP pre-treatment (age-pooled)	rs188632371	5	52682924	0.0211635921150445	0.0091017428471372
SBP age-pooled (on-drugs only)	SBP pre-treatment (age-pooled)	rs377518860	5	52970608	0.0196349024772644	0.0162974405082579
SBP age-pooled (on-drugs only)	SBP pre-treatment (age-pooled)	rs145443527	5	55591049	0.0210749823600053	0.0229168482667269
SBP age-pooled (on-drugs only)	SBP pre-treatment (age-pooled)	rs36108192	5	57341158	-0.0186774414032697	0.0242049710380612
SBP age-pooled (on-drugs only)	SBP pre-treatment (age-pooled)	rs111600885	5	57443673	0.0197440311312675	0.0123453796273682
SBP age-pooled (on-drugs only)	SBP pre-treatment (age-pooled)	rs151029185	5	66246090	-0.0190841108560562	0.0129697781442783
SBP age-pooled (on-drugs only)	SBP pre-treatment (age-pooled)	rs115029310	5	66949167	-0.0200237967073917	0.0111093014394725
SBP age-pooled (on-drugs only)	SBP pre-treatment (age-pooled)	rs188615229	5	67941524	0.0185711607336998	0.0125686609511905
SBP age-pooled (on-drugs only)	SBP pre-treatment (age-pooled)	rs143119623	5	70968808	0.0200051888823509	0.0120677605032002
SBP age-pooled (on-drugs only)	SBP pre-treatment (age-pooled)	rs4529171	5	71135466	0.0235847644507884	0.0045629435027006
SBP age-pooled (on-drugs only)	SBP pre-treatment (age-pooled)	rs186910158	5	74108644	0.0192073825746774	0.0133884688809117
SBP age-pooled (on-drugs only)	SBP pre-treatment (age-pooled)	rs186140636	5	86220278	0.0186911728233099	0.0125792138953922
SBP age-pooled (on-drugs only)	SBP pre-treatment (age-pooled)	rs151216754	5	87867443	0.0186067391186952	0.0127200589936954
SBP age-pooled (on-drugs only)	SBP pre-treatment (age-pooled)	rs114262986	5	89722830	0.0212935619056224	0.3687491028621282
SBP age-pooled (on-drugs only)	SBP pre-treatment (age-pooled)	rs116297546	5	91509650	0.019688269123435	0.0112578017116491
SBP age-pooled (on-drugs only)	SBP pre-treatment (age-pooled)	rs115980925	5	92738415	-0.0214790031313896	0.0076827631122969
SBP age-pooled (on-drugs only)	SBP pre-treatment (age-pooled)	rs183272191	5	95110212	0.0187938790768384	0.0204367998652034
SBP age-pooled (on-drugs only)	SBP pre-treatment (age-pooled)	rs187367777	5	96568985	0.0189142972230911	0.0120468795872275
SBP age-pooled (on-drugs only)	SBP pre-treatment (age-pooled)	rs115426125	5	103102985	0.0207548420876264	0.011005682045919
SBP age-pooled (on-drugs only)	SBP pre-treatment (age-pooled)	rs148540030	5	103134699	0.0195436459034681	0.0126271669442861
SBP age-pooled (on-drugs only)	SBP pre-treatment (age-pooled)	rs181474868	5	104779898	-0.0191100630909204	0.0123436016174465
SBP age-pooled (on-drugs only)	SBP pre-treatment (age-pooled)	rs189633297	5	105023803	0.0190507937222719	0.0137245444558786
SBP age-pooled (on-drugs only)	SBP pre-treatment (age-pooled)	rs144545334	5	106848726	0.0215444806963205	0.0077840548044501
SBP age-pooled (on-drugs only)	SBP pre-treatment (age-pooled)	rs186515476	5	111140646	-0.0257530361413955	0.001266005063136
SBP age-pooled (on-drugs only)	SBP pre-treatment (age-pooled)	rs145667560	5	116791760	0.0187000520527362	0.0179172841408273
SBP age-pooled (on-drugs only)	SBP pre-treatment (age-pooled)	rs143715370	5	118448477	0.019386027008295	0.0115207070632406
SBP age-pooled (on-drugs only)	SBP pre-treatment (age-pooled)	rs114107525	5	121145816	0.0199748780578374	0.011384247492051
SBP age-pooled (on-drugs only)	SBP pre-treatment (age-pooled)	rs116312109	5	123990175	-0.0196946915239095	0.0110797130263525
SBP age-pooled (on-drugs only)	SBP pre-treatment (age-pooled)	rs72786418	5	126503486	0.0194705445319414	0.0238365107884054
SBP age-pooled (on-drugs only)	SBP pre-treatment (age-pooled)	rs192998735	5	132192445	0.0194025933742523	0.0131237594638719
SBP age-pooled (on-drugs only)	SBP pre-treatment (age-pooled)	rs181645931	5	132773131	0.0197828840464353	0.0109500337557223
SBP age-pooled (on-drugs only)	SBP pre-treatment (age-pooled)	rs143798396	5	133273455	0.0194387007504701	0.0119637245846074
SBP age-pooled (on-drugs only)	SBP pre-treatment (age-pooled)	rs150767590	5	139332262	0.0191228426992893	0.0214122450702747
SBP age-pooled (on-drugs only)	SBP pre-treatment (age-pooled)	rs4150241	5	139712736	-0.0223567895591259	0.0079028835159227
SBP age-pooled (on-drugs only)	SBP pre-treatment (age-pooled)	rs77574942	5	139824585	0.0207237675786018	0.0098936431075069
SBP age-pooled (on-drugs only)	SBP pre-treatment (age-pooled)	rs191692179	5	146324833	-0.019298817962408	0.0115181202587446
SBP age-pooled (on-drugs only)	SBP pre-treatment (age-pooled)	rs74551505	5	148174684	0.0186345670372247	0.0215751647436124
SBP age-pooled (on-drugs only)	SBP pre-treatment (age-pooled)	rs116193182	5	149321616	0.022390991449356	0.0058312944022894
SBP age-pooled (on-drugs only)	SBP pre-treatment (age-pooled)	rs74678469	5	151026429	0.0191956162452697	0.0125060927740601
SBP age-pooled (on-drugs only)	SBP pre-treatment (age-pooled)	KIF4B	5	154395472	0.0191033724695444	0.0190698976427017
SBP age-pooled (on-drugs only)	SBP pre-treatment (age-pooled)	rs185623089	5	154486597	0.020272409543395	0.0115017780875595
SBP age-pooled (on-drugs only)	SBP pre-treatment (age-pooled)	rs150068440	5	154574813	0.020885044708848	0.0111178100366055
SBP age-pooled (on-drugs only)	SBP pre-treatment (age-pooled)	rs181280424	5	156883413	0.0214870143681764	0.010914627340917
SBP age-pooled (on-drugs only)	SBP pre-treatment (age-pooled)	rs60634726	5	159655233	-0.0191013161092996	0.0144550754302381
SBP age-pooled (on-drugs only)	SBP pre-treatment (age-pooled)	rs113147107	5	168691081	0.0192932765930891	0.0177994900627646
SBP age-pooled (on-drugs only)	SBP pre-treatment (age-pooled)	rs113614777	5	169270085	0.0223774090409278	0.0096455071985449
SBP age-pooled (on-drugs only)	SBP pre-treatment (age-pooled)	rs190782638	5	169486726	0.0186261571943759	0.0154110430334037
SBP age-pooled (on-drugs only)	SBP pre-treatment (age-pooled)	rs116805656	5	170742751	-0.0209849346429109	0.0115825615559671
SBP age-pooled (on-drugs only)	SBP pre-treatment (age-pooled)	rs144412782	5	172070256	-0.0190244130790233	0.0120640698350684
SBP age-pooled (on-drugs only)	SBP pre-treatment (age-pooled)	rs7730758	5	172766002	-0.0222250297665596	0.0077041841128836
SBP age-pooled (on-drugs only)	SBP pre-treatment (age-pooled)	rs7716878	5	173594220	-0.0189304575324058	0.0278651795473662
SBP age-pooled (on-drugs only)	SBP pre-treatment (age-pooled)	rs189077383	5	175956998	-0.0204545836895704	0.0109321295623601
SBP age-pooled (on-drugs only)	SBP pre-treatment (age-pooled)	rs72815152	5	176990297	-0.0186601839959621	0.031143877039764
SBP age-pooled (on-drugs only)	SBP pre-treatment (age-pooled)	rs145890370	5	177577923	0.0195934660732746	0.0279188737674817
SBP age-pooled (on-drugs only)	SBP pre-treatment (age-pooled)	rs150473618	5	177825283	0.0195224806666374	0.0225428078833743
SBP age-pooled (on-drugs only)	SBP pre-treatment (age-pooled)	rs77839453	5	180504275	0.0212806966155767	0.0077884047145994
SBP age-pooled (on-drugs only)	SBP pre-treatment (age-pooled)	rs9405636	6	3384053	0.0196177903562784	0.0114826560148071
SBP age-pooled (on-drugs only)	SBP pre-treatment (age-pooled)	rs147912720	6	7074305	0.0213550291955471	0.0100170823432825
SBP age-pooled (on-drugs only)	SBP pre-treatment (age-pooled)	rs74578715	6	7467099	-0.0190583150833845	0.0119035870402591
SBP age-pooled (on-drugs only)	SBP pre-treatment (age-pooled)	rs1367702	6	7917833	-0.0200764629989862	0.0131727394029752
SBP age-pooled (on-drugs only)	SBP pre-treatment (age-pooled)	rs114130143	6	14338339	-0.0197626054286956	0.0127780168273644
SBP age-pooled (on-drugs only)	SBP pre-treatment (age-pooled)	rs138699119	6	15979279	0.0202961415052413	0.00992475121934
SBP age-pooled (on-drugs only)	SBP pre-treatment (age-pooled)	rs140836688	6	16067793	0.0220310017466545	0.0077018559426439
SBP age-pooled (on-drugs only)	SBP pre-treatment (age-pooled)	rs140613428	6	16084398	-0.0220384467393159	0.0075923958521969
SBP age-pooled (on-drugs only)	SBP pre-treatment (age-pooled)	rs115952877	6	18466863	0.0192204993218183	0.0146298228247972
SBP age-pooled (on-drugs only)	SBP pre-treatment (age-pooled)	rs111419279	6	19691268	0.0186200309544801	0.013723623660309
SBP age-pooled (on-drugs only)	SBP pre-treatment (age-pooled)	rs76358453	6	20716681	-0.020572692155838	0.0100904586989956
SBP age-pooled (on-drugs only)	SBP pre-treatment (age-pooled)	rs115050734	6	22290973	0.0228392258286476	0.0049611391776118
SBP age-pooled (on-drugs only)	SBP pre-treatment (age-pooled)	rs79620396	6	23205659	-0.0203870330005884	0.0120528809587095
SBP age-pooled (on-drugs only)	SBP pre-treatment (age-pooled)	rs142378206	6	23657297	0.0231585372239351	0.0042964828782499
SBP age-pooled (on-drugs only)	SBP pre-treatment (age-pooled)	rs72833065	6	24419556	0.0189722068607807	0.0426490175414353
SBP age-pooled (on-drugs only)	SBP pre-treatment (age-pooled)	rs184729252	6	24525982	0.0199834071099758	0.0155221926358801
SBP age-pooled (on-drugs only)	SBP pre-treatment (age-pooled)	rs146464750	6	25859240	0.0190235953778028	0.0127417813343184
SBP age-pooled (on-drugs only)	SBP pre-treatment (age-pooled)	rs114773933	6	31148349	-0.0209868811070919	0.3214775088413294
SBP age-pooled (on-drugs only)	SBP pre-treatment (age-pooled)	rs9267962	6	32216793	-0.0197538137435913	0.0112145072949401
SBP age-pooled (on-drugs only)	SBP pre-treatment (age-pooled)	rs145384156	6	32606760	0.0195568408817052	0.0143394846595627
SBP age-pooled (on-drugs only)	SBP pre-treatment (age-pooled)	rs138037582	6	33582507	-0.0186770409345626	0.0303917725814457
SBP age-pooled (on-drugs only)	SBP pre-treatment (age-pooled)	rs76330155	6	33734405	-0.0203826110810041	0.0111338637953478
SBP age-pooled (on-drugs only)	SBP pre-treatment (age-pooled)	rs188787662	6	36879130	0.0188050959259271	0.0142742512652698
SBP age-pooled (on-drugs only)	SBP pre-treatment (age-pooled)	rs114460693	6	39145950	0.0190459657460451	0.012060429836595
SBP age-pooled (on-drugs only)	SBP pre-treatment (age-pooled)	rs147251431	6	40783229	-0.0194139573723077	0.0114339240086384
SBP age-pooled (on-drugs only)	SBP pre-treatment (age-pooled)	rs17470473	6	46883779	0.0219656359404325	0.0067176690250286
SBP age-pooled (on-drugs only)	SBP pre-treatment (age-pooled)	rs115485290	6	49515979	-0.0189838428050279	0.0119583476767728
SBP age-pooled (on-drugs only)	SBP pre-treatment (age-pooled)	rs74904415	6	51894240	0.0188171528279781	0.0149201199086005
SBP age-pooled (on-drugs only)	SBP pre-treatment (age-pooled)	rs6922690	6	52174647	0.0219234991818666	0.0068321201633724
SBP age-pooled (on-drugs only)	SBP pre-treatment (age-pooled)	rs142067139	6	52219768	-0.0185853708535432	0.0458392077513526
SBP age-pooled (on-drugs only)	SBP pre-treatment (age-pooled)	rs1570624	6	52319050	-0.021958278492093	0.007205797701972
SBP age-pooled (on-drugs only)	SBP pre-treatment (age-pooled)	rs7750294	6	53924170	0.0197460874915123	0.0196356041879258
SBP age-pooled (on-drugs only)	SBP pre-treatment (age-pooled)	rs62416458	6	55004828	0.0186243783682584	0.3072244265243131
SBP age-pooled (on-drugs only)	SBP pre-treatment (age-pooled)	rs140508149	6	55225361	0.0203370172530412	0.0563640787340342
SBP age-pooled (on-drugs only)	SBP pre-treatment (age-pooled)	rs113033072	6	57737577	0.0193442553281784	0.0144738553537063
SBP age-pooled (on-drugs only)	SBP pre-treatment (age-pooled)	rs146344296	6	69113456	0.0235896576195955	0.0055014333149462
SBP age-pooled (on-drugs only)	SBP pre-treatment (age-pooled)	rs117874755	6	69393983	0.0192657839506864	0.0132482983449147
SBP age-pooled (on-drugs only)	SBP pre-treatment (age-pooled)	rs182801278	6	71796957	0.0201004650443792	0.0111262905571045
SBP age-pooled (on-drugs only)	SBP pre-treatment (age-pooled)	rs148101438	6	73587241	-0.0189263150095939	0.0193475636508619
SBP age-pooled (on-drugs only)	SBP pre-treatment (age-pooled)	rs2860115	6	75023294	0.0242686811834573	0.0041933866956285
SBP age-pooled (on-drugs only)	SBP pre-treatment (age-pooled)	MEI4	6	78518533	0.0234652515500783	0.0059614450907329
SBP age-pooled (on-drugs only)	SBP pre-treatment (age-pooled)	rs146553556	6	81317089	0.0186613295227289	0.0128133992002351
SBP age-pooled (on-drugs only)	SBP pre-treatment (age-pooled)	rs117755696	6	84113547	0.0212998017668724	0.0090754522967336
SBP age-pooled (on-drugs only)	SBP pre-treatment (age-pooled)	rs149324232	6	87236275	0.0202006734907627	0.0111910652726467
SBP age-pooled (on-drugs only)	SBP pre-treatment (age-pooled)	rs145668950	6	88802496	0.0202761944383382	0.0105229043691414
SBP age-pooled (on-drugs only)	SBP pre-treatment (age-pooled)	MDN1	6	90440830	-0.0196381360292434	0.0266892754655525
SBP age-pooled (on-drugs only)	SBP pre-treatment (age-pooled)	rs76467430	6	95563128	-0.0189513470977544	0.0119567302535943
SBP age-pooled (on-drugs only)	SBP pre-treatment (age-pooled)	rs141260650	6	96405237	-0.0235970076173543	0.2641719272100803
SBP age-pooled (on-drugs only)	SBP pre-treatment (age-pooled)	rs74750866	6	99050695	-0.0193113274872303	0.0125425106411833
SBP age-pooled (on-drugs only)	SBP pre-treatment (age-pooled)	rs12201448	6	106101005	-0.0194065198302268	0.0149518060243352
SBP age-pooled (on-drugs only)	SBP pre-treatment (age-pooled)	rs75502766	6	106182241	0.0195460598915815	0.0123236153152996
SBP age-pooled (on-drugs only)	SBP pre-treatment (age-pooled)	rs142387189	6	112519965	-0.0229178834706544	0.0048022796525611
SBP age-pooled (on-drugs only)	SBP pre-treatment (age-pooled)	rs78628619	6	115163094	0.0206914208829402	0.0099479723135339
SBP age-pooled (on-drugs only)	SBP pre-treatment (age-pooled)	rs368343242	6	115961176	0.0207419116050004	0.0103124736193089
SBP age-pooled (on-drugs only)	SBP pre-treatment (age-pooled)	rs62424435	6	117084242	-0.0193611327558755	0.0319769743680472
SBP age-pooled (on-drugs only)	SBP pre-treatment (age-pooled)	rs78891929	6	117281722	-0.0203253421932458	0.0120719898182413
SBP age-pooled (on-drugs only)	SBP pre-treatment (age-pooled)	rs62426569	6	120812966	-0.0193658024072647	0.0121613493321668
SBP age-pooled (on-drugs only)	SBP pre-treatment (age-pooled)	TPD52L1	6	125512874	0.020724257454276	0.016294664657809
SBP age-pooled (on-drugs only)	SBP pre-treatment (age-pooled)	rs190159473	6	125567267	-0.0193249136209487	0.0119751902173508
SBP age-pooled (on-drugs only)	SBP pre-treatment (age-pooled)	rs141966562	6	127293479	0.022445511072874	0.0075735491432636
SBP age-pooled (on-drugs only)	SBP pre-treatment (age-pooled)	rs117748992	6	128071706	0.0200086385011672	0.0123451133592528
SBP age-pooled (on-drugs only)	SBP pre-treatment (age-pooled)	rs147407131	6	130921014	-0.0193885136395692	0.0119694619460664
SBP age-pooled (on-drugs only)	SBP pre-treatment (age-pooled)	rs77699199	6	133678683	0.0200132932513952	0.0160930233962562
SBP age-pooled (on-drugs only)	SBP pre-treatment (age-pooled)	rs185340785	6	135107966	-0.019790755584836	0.011072834156731
SBP age-pooled (on-drugs only)	SBP pre-treatment (age-pooled)	rs140611587	6	135274787	-0.0192460622638463	0.0146024305490444
SBP age-pooled (on-drugs only)	SBP pre-treatment (age-pooled)	rs80048444	6	136415792	0.0228733476251363	0.0077573706545732
SBP age-pooled (on-drugs only)	SBP pre-treatment (age-pooled)	rs7759758	6	137680900	0.0190798174589872	0.0135282587974867
SBP age-pooled (on-drugs only)	SBP pre-treatment (age-pooled)	rs117024467	6	137837980	-0.0199569035321474	0.0109490830013424
SBP age-pooled (on-drugs only)	SBP pre-treatment (age-pooled)	rs189143679	6	139160897	-0.0191757902503013	0.016376453144243
SBP age-pooled (on-drugs only)	SBP pre-treatment (age-pooled)	rs150586788	6	139288331	0.0199727658182382	0.0147189074297885
SBP age-pooled (on-drugs only)	SBP pre-treatment (age-pooled)	rs138515434	6	141748419	-0.0216195434331893	0.0070696599666267
SBP age-pooled (on-drugs only)	SBP pre-treatment (age-pooled)	rs7769576	6	147661862	0.0199384912848472	0.0206576439711305
SBP age-pooled (on-drugs only)	SBP pre-treatment (age-pooled)	rs143421941	6	147801714	-0.0221982039511203	0.0134093396649221
SBP age-pooled (on-drugs only)	SBP pre-treatment (age-pooled)	rs143324174	6	148758318	0.0196667816489934	0.0132329497087923
SBP age-pooled (on-drugs only)	SBP pre-treatment (age-pooled)	rs589890	6	150731667	-0.0185948330909013	0.0307161453122733
SBP age-pooled (on-drugs only)	SBP pre-treatment (age-pooled)	rs73000997	6	150774093	0.0223463624715805	0.0076869295535815
SBP age-pooled (on-drugs only)	SBP pre-treatment (age-pooled)	rs35730760	6	151753702	-0.0207884460687637	0.0089251625268502
SBP age-pooled (on-drugs only)	SBP pre-treatment (age-pooled)	rs79768452	6	153661753	0.0202139597386121	0.0140262145747132
SBP age-pooled (on-drugs only)	SBP pre-treatment (age-pooled)	rs1032143	6	155486182	0.0185901280492544	0.0135116601152168
SBP age-pooled (on-drugs only)	SBP pre-treatment (age-pooled)	rs117984822	6	155858551	0.0194682329893112	0.011389398503718
SBP age-pooled (on-drugs only)	SBP pre-treatment (age-pooled)	rs116873126	6	156800215	-0.0208412744104862	0.0111130850759387
SBP age-pooled (on-drugs only)	SBP pre-treatment (age-pooled)	rs117631942	6	159257033	-0.0190380495041608	0.0120238743450531
SBP age-pooled (on-drugs only)	SBP pre-treatment (age-pooled)	rs6455726	6	161839163	-0.0198067165911197	0.0117949778330459
SBP age-pooled (on-drugs only)	SBP pre-treatment (age-pooled)	rs1821779	6	164534012	0.021314088255167	0.0077616987973102
SBP age-pooled (on-drugs only)	SBP pre-treatment (age-pooled)	rs56216627	6	167023415	-0.0221632216125726	0.0063247189844117
SBP age-pooled (on-drugs only)	SBP pre-treatment (age-pooled)	rs73039011	6	170475362	-0.0194600634276866	0.0344823189135063
SBP age-pooled (on-drugs only)	SBP pre-treatment (age-pooled)	rs7769343	6	170517906	-0.0196000542491674	0.0313308877814379
SBP age-pooled (on-drugs only)	SBP pre-treatment (age-pooled)	rs189706718	7	1480065	-0.0187257174402475	0.0255330988091476
SBP age-pooled (on-drugs only)	SBP pre-treatment (age-pooled)	rs35000274	7	1620304	-0.0191469639539718	0.0118805469130661
SBP age-pooled (on-drugs only)	SBP pre-treatment (age-pooled)	rs35414502	7	4576169	0.021712839603424	0.0090995540839091
SBP age-pooled (on-drugs only)	SBP pre-treatment (age-pooled)	rs111802767	7	5375171	-0.0196359157562255	0.0123368345469215
SBP age-pooled (on-drugs only)	SBP pre-treatment (age-pooled)	rs182341846	7	5558111	0.0209492295980453	0.0082701452348462
SBP age-pooled (on-drugs only)	SBP pre-treatment (age-pooled)	rs34945893	7	9691418	0.0214716233313083	0.0077093875738205
SBP age-pooled (on-drugs only)	SBP pre-treatment (age-pooled)	rs117880023	7	10306361	-0.0191253870725631	0.0120107963664032
SBP age-pooled (on-drugs only)	SBP pre-treatment (age-pooled)	rs17166531	7	12970758	0.0215181726962327	0.0083041232685455
SBP age-pooled (on-drugs only)	SBP pre-treatment (age-pooled)	rs7456569	7	13786456	-0.0238931644707918	0.0036637525049831
SBP age-pooled (on-drugs only)	SBP pre-treatment (age-pooled)	rs117226397	7	14375040	-0.0199001412838697	0.0165196583835108
SBP age-pooled (on-drugs only)	SBP pre-treatment (age-pooled)	rs185391874	7	15831701	0.0229725185781717	0.0049897943342361
SBP age-pooled (on-drugs only)	SBP pre-treatment (age-pooled)	rs17169111	7	15891270	-0.0187644734978675	0.0130887284599931
SBP age-pooled (on-drugs only)	SBP pre-treatment (age-pooled)	rs149783127	7	16567216	-0.020431088283658	0.0098355038573999
SBP age-pooled (on-drugs only)	SBP pre-treatment (age-pooled)	rs34240824	7	22594770	-0.0242069456726312	0.0046763294021401
SBP age-pooled (on-drugs only)	SBP pre-treatment (age-pooled)	rs147499496	7	23357178	0.0201860964298248	0.013381959593075
SBP age-pooled (on-drugs only)	SBP pre-treatment (age-pooled)	rs117655012	7	23464598	0.021882964298129	0.0664780008433004
SBP age-pooled (on-drugs only)	SBP pre-treatment (age-pooled)	rs191334868	7	23491249	0.0188752878457307	0.3201261778386393
SBP age-pooled (on-drugs only)	SBP pre-treatment (age-pooled)	rs73079182	7	24050383	0.01856823079288	0.0146025408118853
SBP age-pooled (on-drugs only)	SBP pre-treatment (age-pooled)	rs55888107	7	28369789	-0.0194399505853652	0.0301315288935116
SBP age-pooled (on-drugs only)	SBP pre-treatment (age-pooled)	rs183715564	7	38138665	-0.0192341282963752	0.0117621821835487
SBP age-pooled (on-drugs only)	SBP pre-treatment (age-pooled)	rs138532004	7	40992280	-0.0188311729580163	0.0215391333552046
SBP age-pooled (on-drugs only)	SBP pre-treatment (age-pooled)	rs112674319	7	42162704	0.0201416257768869	0.0143037975087481
SBP age-pooled (on-drugs only)	SBP pre-treatment (age-pooled)	rs79356924	7	48846286	0.0224391594529151	0.0068469063619813
SBP age-pooled (on-drugs only)	SBP pre-treatment (age-pooled)	rs75460998	7	49717208	-0.0186960641294717	0.0125388367857848
SBP age-pooled (on-drugs only)	SBP pre-treatment (age-pooled)	rs66710930	7	52041287	-0.0187836159020662	0.0122360925168979
SBP age-pooled (on-drugs only)	SBP pre-treatment (age-pooled)	rs144125908	7	67392768	-0.0211292374879121	0.0086228990120456
SBP age-pooled (on-drugs only)	SBP pre-treatment (age-pooled)	rs147727076	7	68350797	0.0196625739336013	0.0127416835343168
SBP age-pooled (on-drugs only)	SBP pre-treatment (age-pooled)	rs73177735	7	70015219	-0.020078033208847	0.011963542149449
SBP age-pooled (on-drugs only)	SBP pre-treatment (age-pooled)	rs73180286	7	70147906	-0.0207672771066427	0.0093046582224514
SBP age-pooled (on-drugs only)	SBP pre-treatment (age-pooled)	rs117863530	7	70674010	-0.0196598209440708	0.0111947551772105
SBP age-pooled (on-drugs only)	SBP pre-treatment (age-pooled)	rs182650944	7	70689268	0.0186707098037004	0.0319919567554148
SBP age-pooled (on-drugs only)	SBP pre-treatment (age-pooled)	rs143841920	7	72816630	0.0192881170660257	0.0168963588278056
SBP age-pooled (on-drugs only)	SBP pre-treatment (age-pooled)	rs34477028	7	74100452	0.0194012187421321	0.0142249442754347
SBP age-pooled (on-drugs only)	SBP pre-treatment (age-pooled)	rs76012587	7	76909173	0.0206968784332275	0.0111431537980635
SBP age-pooled (on-drugs only)	SBP pre-treatment (age-pooled)	rs181382593	7	77076473	0.0217103268951177	0.0077639136620564
SBP age-pooled (on-drugs only)	SBP pre-treatment (age-pooled)	rs116962713	7	77715478	-0.0189661588519811	0.0131590020295679
SBP age-pooled (on-drugs only)	SBP pre-treatment (age-pooled)	rs75219063	7	79579770	0.0200875978916883	0.0109686133647489
SBP age-pooled (on-drugs only)	SBP pre-treatment (age-pooled)	rs17155414	7	81362754	-0.0198313612490892	0.0111977584669643
SBP age-pooled (on-drugs only)	SBP pre-treatment (age-pooled)	rs140321636	7	84796670	-0.0207023210823535	0.0130999662989253
SBP age-pooled (on-drugs only)	SBP pre-treatment (age-pooled)	rs118155558	7	96921823	-0.0200795251876115	0.0190613185757451
SBP age-pooled (on-drugs only)	SBP pre-treatment (age-pooled)	rs140713466	7	97964784	-0.0196349341422319	0.0127290435551203
SBP age-pooled (on-drugs only)	SBP pre-treatment (age-pooled)	rs62465111	7	101192049	0.0193093083798885	0.0193504058562356
SBP age-pooled (on-drugs only)	SBP pre-treatment (age-pooled)	rs75005949	7	106191670	-0.0195108074694871	0.0112250226030788
SBP age-pooled (on-drugs only)	SBP pre-treatment (age-pooled)	rs186414731	7	106292299	0.0186544395983219	0.0143486975828433
SBP age-pooled (on-drugs only)	SBP pre-treatment (age-pooled)	rs117561979	7	106566656	0.0232197567820549	0.0067375617858049
SBP age-pooled (on-drugs only)	SBP pre-treatment (age-pooled)	rs17488126	7	111758263	-0.0236240439116954	0.0114919574651259
SBP age-pooled (on-drugs only)	SBP pre-treatment (age-pooled)	rs148726773	7	112048694	-0.0225744061172008	0.008032299754566
SBP age-pooled (on-drugs only)	SBP pre-treatment (age-pooled)	rs116888298	7	123107381	0.0232573840767145	0.0048831493033967
SBP age-pooled (on-drugs only)	SBP pre-treatment (age-pooled)	rs150658143	7	124539351	0.0190349463373422	0.015530089507348
SBP age-pooled (on-drugs only)	SBP pre-treatment (age-pooled)	rs145073294	7	126424119	-0.0189156141132116	0.0401710214386574
SBP age-pooled (on-drugs only)	SBP pre-treatment (age-pooled)	rs183548089	7	126893669	-0.0187696628272533	0.0349161726025608
SBP age-pooled (on-drugs only)	SBP pre-treatment (age-pooled)	rs140702115	7	128507049	0.0186005383729934	0.0131585751635415
SBP age-pooled (on-drugs only)	SBP pre-treatment (age-pooled)	rs76643193	7	130703888	-0.0194278545677661	0.014336831923617
SBP age-pooled (on-drugs only)	SBP pre-treatment (age-pooled)	rs193268873	7	131288358	0.0202624853700399	0.0112011217283996
SBP age-pooled (on-drugs only)	SBP pre-treatment (age-pooled)	rs6946813	7	134566629	0.0188751500099897	0.0125244771809643
SBP age-pooled (on-drugs only)	SBP pre-treatment (age-pooled)	rs13224873	7	135642477	0.0186373088508844	0.0135192432272505
SBP age-pooled (on-drugs only)	SBP pre-treatment (age-pooled)	rs79192917	7	136569284	0.019679207354784	0.0124704544035828
SBP age-pooled (on-drugs only)	SBP pre-treatment (age-pooled)	rs79990340	7	138490256	0.0199084393680095	0.0123512389139221
SBP age-pooled (on-drugs only)	SBP pre-treatment (age-pooled)	rs188364535	7	141840245	0.0216432176530361	0.0120170485732917
SBP age-pooled (on-drugs only)	SBP pre-treatment (age-pooled)	rs148684346	7	145921855	0.0193059220910072	0.0115623360220386
SBP age-pooled (on-drugs only)	SBP pre-treatment (age-pooled)	rs78878032	7	150331559	0.0221695080399513	0.1067564803673023
SBP age-pooled (on-drugs only)	SBP pre-treatment (age-pooled)	rs187621536	7	150457765	0.022148435935378	0.0943732237675894
SBP age-pooled (on-drugs only)	SBP pre-treatment (age-pooled)	rs145353836	7	150731425	0.0222589783370494	0.0113473722258412
SBP age-pooled (on-drugs only)	SBP pre-treatment (age-pooled)	rs78860160	7	152748111	0.0194895770400762	0.0175608936805772
SBP age-pooled (on-drugs only)	SBP pre-treatment (age-pooled)	rs75597191	7	153959779	-0.0191592164337635	0.0127675638120709
SBP age-pooled (on-drugs only)	SBP pre-treatment (age-pooled)	rs117166408	7	155882799	0.0186068248003721	0.0212400036376488
SBP age-pooled (on-drugs only)	SBP pre-treatment (age-pooled)	rs79981314	8	1361325	-0.0217941757291555	0.0110916586852903
SBP age-pooled (on-drugs only)	SBP pre-treatment (age-pooled)	rs145234618	8	2107508	0.0205881744623184	0.0086132245111207
SBP age-pooled (on-drugs only)	SBP pre-treatment (age-pooled)	rs117887864	8	3563272	-0.0197915341705083	0.0119445998077739
SBP age-pooled (on-drugs only)	SBP pre-treatment (age-pooled)	rs187692914	8	4115032	0.01979068107903	0.0158699085671677
SBP age-pooled (on-drugs only)	SBP pre-treatment (age-pooled)	rs6558915	8	4624009	-0.0202016290277242	0.0122881010182371
SBP age-pooled (on-drugs only)	SBP pre-treatment (age-pooled)	rs77531711	8	5281979	-0.0200625900179147	0.0120148975765395
SBP age-pooled (on-drugs only)	SBP pre-treatment (age-pooled)	rs13255756	8	5648886	-0.0194652862846851	0.0114244807107698
SBP age-pooled (on-drugs only)	SBP pre-treatment (age-pooled)	rs117282134	8	6745562	0.0212335772812366	0.0098485898979522
SBP age-pooled (on-drugs only)	SBP pre-treatment (age-pooled)	rs34796399	8	8275757	0.0187532175332307	0.0135056180772655
SBP age-pooled (on-drugs only)	SBP pre-treatment (age-pooled)	rs149758117	8	9246091	0.0197435989975929	0.0115491243814964
SBP age-pooled (on-drugs only)	SBP pre-treatment (age-pooled)	rs115360487	8	11399889	-0.0191095396876335	0.0119788914632078
SBP age-pooled (on-drugs only)	SBP pre-treatment (age-pooled)	rs145984222	8	13563213	-0.0225629527121782	0.0072324324317162
SBP age-pooled (on-drugs only)	SBP pre-treatment (age-pooled)	rs186670846	8	13813474	-0.0192850232124328	0.0147845355754553
SBP age-pooled (on-drugs only)	SBP pre-treatment (age-pooled)	rs184909047	8	13952345	-0.0244645942002534	0.0042116467431236
SBP age-pooled (on-drugs only)	SBP pre-treatment (age-pooled)	rs148001483	8	16578828	0.0194930545985698	0.0125018299496315
SBP age-pooled (on-drugs only)	SBP pre-treatment (age-pooled)	rs182318566	8	17154835	-0.0187202263623476	0.0127553077527214
SBP age-pooled (on-drugs only)	SBP pre-treatment (age-pooled)	rs6993705	8	17248438	-0.0192433893680572	0.0226071969747502
SBP age-pooled (on-drugs only)	SBP pre-treatment (age-pooled)	rs62493845	8	19197955	-0.019008245319128	0.0143840786879792
SBP age-pooled (on-drugs only)	SBP pre-treatment (age-pooled)	rs148451514	8	21213574	0.0200058612972497	0.0110832896412274
SBP age-pooled (on-drugs only)	SBP pre-treatment (age-pooled)	rs111571856	8	21843995	0.0216260962188243	0.0090105377219292
SBP age-pooled (on-drugs only)	SBP pre-treatment (age-pooled)	rs4242429	8	26001579	0.0212647542357444	0.0206415936973167
SBP age-pooled (on-drugs only)	SBP pre-treatment (age-pooled)	rs79311002	8	26129422	-0.024582615122199	0.0024420282341111
SBP age-pooled (on-drugs only)	SBP pre-treatment (age-pooled)	rs116982004	8	27452812	-0.0193538255989551	0.0115122537609774
SBP age-pooled (on-drugs only)	SBP pre-treatment (age-pooled)	rs62499397	8	29663675	-0.0198725908994674	0.0119656010187299
SBP age-pooled (on-drugs only)	SBP pre-treatment (age-pooled)	rs118086363	8	30641786	-0.0204254202544689	0.0123050150465764
SBP age-pooled (on-drugs only)	SBP pre-treatment (age-pooled)	rs7827210	8	30871656	0.01861272752285	0.032302572343364
SBP age-pooled (on-drugs only)	SBP pre-treatment (age-pooled)	rs17336183	8	37243859	-0.0212923903018236	0.0077320250839667
SBP age-pooled (on-drugs only)	SBP pre-treatment (age-pooled)	rs17582890	8	38469443	0.0218928270041942	0.0072200474033042
SBP age-pooled (on-drugs only)	SBP pre-treatment (age-pooled)	rs62508030	8	42198344	0.0198421385139226	0.0135024028944952
SBP age-pooled (on-drugs only)	SBP pre-treatment (age-pooled)	rs149945231	8	49859186	0.019556364044547	0.0125052391227703
SBP age-pooled (on-drugs only)	SBP pre-treatment (age-pooled)	rs146412062	8	52894817	0.0212636031210422	0.0114755983358358
SBP age-pooled (on-drugs only)	SBP pre-treatment (age-pooled)	rs140499236	8	53133154	0.0206073280423879	0.0111225977178211
SBP age-pooled (on-drugs only)	SBP pre-treatment (age-pooled)	rs146380502	8	53523913	0.0251751448959112	0.0031553984742287
SBP age-pooled (on-drugs only)	SBP pre-treatment (age-pooled)	rs148790305	8	56643359	-0.0268488619476556	0.0022591065463708
SBP age-pooled (on-drugs only)	SBP pre-treatment (age-pooled)	rs142167818	8	57585376	-0.0202122684568166	0.0120000043055047
SBP age-pooled (on-drugs only)	SBP pre-treatment (age-pooled)	rs184669485	8	57852593	0.0209557544440031	0.011967215534066
SBP age-pooled (on-drugs only)	SBP pre-treatment (age-pooled)	rs148934194	8	58752135	0.0188563149422407	0.0302521022996535
SBP age-pooled (on-drugs only)	SBP pre-treatment (age-pooled)	rs62512020	8	58757418	0.0199008863419294	0.0542385454387157
SBP age-pooled (on-drugs only)	SBP pre-treatment (age-pooled)	rs145177585	8	60261184	-0.019644483923912	0.0119417710154458
SBP age-pooled (on-drugs only)	SBP pre-treatment (age-pooled)	rs11780181	8	61839298	-0.0197414699941873	0.0196106702714333
SBP age-pooled (on-drugs only)	SBP pre-treatment (age-pooled)	rs12545360	8	62071222	-0.0189151614904403	0.0179670933846482
SBP age-pooled (on-drugs only)	SBP pre-treatment (age-pooled)	rs189110070	8	64828550	-0.020794728770852	0.0083259162507174
SBP age-pooled (on-drugs only)	SBP pre-treatment (age-pooled)	rs117574438	8	70867032	0.0201797056943178	0.0103228728195913
SBP age-pooled (on-drugs only)	SBP pre-treatment (age-pooled)	rs58916587	8	74908147	-0.0190087649971246	0.013390931590842
SBP age-pooled (on-drugs only)	SBP pre-treatment (age-pooled)	rs181613009	8	76427191	-0.022146513685584	0.0083420722867251
SBP age-pooled (on-drugs only)	SBP pre-treatment (age-pooled)	rs62515202	8	77271931	-0.0197303015738725	0.0149182616182554
SBP age-pooled (on-drugs only)	SBP pre-treatment (age-pooled)	rs150632424	8	80223438	-0.018945513293147	0.0125223687510516
SBP age-pooled (on-drugs only)	SBP pre-treatment (age-pooled)	rs75963631	8	80985713	0.0207062661647796	0.0085889575848053
SBP age-pooled (on-drugs only)	SBP pre-treatment (age-pooled)	rs76262991	8	81992919	0.019474409520626	0.0115480604127978
SBP age-pooled (on-drugs only)	SBP pre-treatment (age-pooled)	rs148498014	8	83088841	0.020064290612936	0.0110643505412148
SBP age-pooled (on-drugs only)	SBP pre-treatment (age-pooled)	rs147329346	8	83935056	-0.018952015787363	0.0222646742470289
SBP age-pooled (on-drugs only)	SBP pre-treatment (age-pooled)	rs190522516	8	86424207	-0.0194325931370258	0.0114911024498002
SBP age-pooled (on-drugs only)	SBP pre-treatment (age-pooled)	rs117408310	8	87150045	0.0204945132136344	0.0125412630482568
SBP age-pooled (on-drugs only)	SBP pre-treatment (age-pooled)	rs187726366	8	88433270	-0.0203976053744554	0.0125106117669482
SBP age-pooled (on-drugs only)	SBP pre-treatment (age-pooled)	rs192331469	8	88999992	0.0217837989330291	0.0118926433551307
SBP age-pooled (on-drugs only)	SBP pre-treatment (age-pooled)	rs139617018	8	92696735	0.0230577383190393	0.0081748324533346
SBP age-pooled (on-drugs only)	SBP pre-treatment (age-pooled)	rs117864950	8	94396442	-0.0197644848376512	0.0180456609428038
SBP age-pooled (on-drugs only)	SBP pre-treatment (age-pooled)	rs1042403	8	97621809	0.0209987517446279	0.0101512227608066
SBP age-pooled (on-drugs only)	SBP pre-treatment (age-pooled)	rs146451336	8	102166180	0.0218716040253639	0.0083244953488085
SBP age-pooled (on-drugs only)	SBP pre-treatment (age-pooled)	rs139287155	8	103920986	0.0191966407001018	0.0144795052987701
SBP age-pooled (on-drugs only)	SBP pre-treatment (age-pooled)	rs36004509	8	106874017	0.0198941454291343	0.011075165340408
SBP age-pooled (on-drugs only)	SBP pre-treatment (age-pooled)	rs149818461	8	107039807	-0.02058264054358	0.0097964971556368
SBP age-pooled (on-drugs only)	SBP pre-treatment (age-pooled)	rs190642660	8	110501012	-0.018698638305068	0.0286163163876612
SBP age-pooled (on-drugs only)	SBP pre-treatment (age-pooled)	rs34026940	8	114351741	-0.0190080404281616	0.01196596813043
SBP age-pooled (on-drugs only)	SBP pre-treatment (age-pooled)	rs72678246	8	121359825	-0.0241004470735788	0.0030848538596575
SBP age-pooled (on-drugs only)	SBP pre-treatment (age-pooled)	rs148237559	8	124523246	-0.0189964771270751	0.0120249695934593
SBP age-pooled (on-drugs only)	SBP pre-treatment (age-pooled)	rs187900310	8	127541266	-0.020456863567233	0.0110189320628618
SBP age-pooled (on-drugs only)	SBP pre-treatment (age-pooled)	rs182838347	8	129852104	-0.0190623067319393	0.0310926051494128
SBP age-pooled (on-drugs only)	SBP pre-treatment (age-pooled)	rs117218388	8	130599083	-0.0192734226584434	0.0207881901609037
SBP age-pooled (on-drugs only)	SBP pre-treatment (age-pooled)	rs117715427	8	130680070	-0.0205121506005525	0.0124814333074557
SBP age-pooled (on-drugs only)	SBP pre-treatment (age-pooled)	rs76663828	8	131097449	0.0202504619956016	0.0097793588053072
SBP age-pooled (on-drugs only)	SBP pre-treatment (age-pooled)	rs28859955	8	134689112	0.0230665784329175	0.0101025289417694
SBP age-pooled (on-drugs only)	SBP pre-treatment (age-pooled)	rs377655529	8	134853806	0.0230146665126085	0.0067289200224231
SBP age-pooled (on-drugs only)	SBP pre-treatment (age-pooled)	rs117494911	8	138318538	0.0189042631536722	0.0165318200605757
SBP age-pooled (on-drugs only)	SBP pre-treatment (age-pooled)	rs147595766	8	141549958	-0.0195675007998943	0.0115999645992977
SBP age-pooled (on-drugs only)	SBP pre-treatment (age-pooled)	rs186176677	8	141582126	0.0200686957687139	0.0122128879165692
SBP age-pooled (on-drugs only)	SBP pre-treatment (age-pooled)	rs147495770	8	141879629	-0.0232314765453338	0.0076817004110112
SBP age-pooled (on-drugs only)	SBP pre-treatment (age-pooled)	rs117945916	8	143574985	-0.0196750443428754	0.0164159648030445
SBP age-pooled (on-drugs only)	SBP pre-treatment (age-pooled)	rs147281650	8	144593519	-0.019897922873497	0.0305562630710636
SBP age-pooled (on-drugs only)	SBP pre-treatment (age-pooled)	rs143719624	9	525679	0.019571267068386	0.0165646967170893
SBP age-pooled (on-drugs only)	SBP pre-treatment (age-pooled)	rs74796145	9	736363	0.0191501472145319	0.0121620086375251
SBP age-pooled (on-drugs only)	SBP pre-treatment (age-pooled)	rs117411520	9	885299	0.0209443364292383	0.0110128283547253
SBP age-pooled (on-drugs only)	SBP pre-treatment (age-pooled)	rs183107884	9	1682581	0.0254392065107822	0.0016630996352207
SBP age-pooled (on-drugs only)	SBP pre-treatment (age-pooled)	rs117518615	9	1950748	0.0186191760003566	0.0149311078005416
SBP age-pooled (on-drugs only)	SBP pre-treatment (age-pooled)	rs75256582	9	4287863	-0.0204299520701169	0.0099180702761255
SBP age-pooled (on-drugs only)	SBP pre-treatment (age-pooled)	rs111398680	9	4673608	-0.0199614260345697	0.0112190174396688
SBP age-pooled (on-drugs only)	SBP pre-treatment (age-pooled)	rs146323377	9	6319760	0.025483138859272	0.0014147591477589
SBP age-pooled (on-drugs only)	SBP pre-treatment (age-pooled)	rs12378484	9	8028785	0.0196931902319192	0.0134815887467267
SBP age-pooled (on-drugs only)	SBP pre-treatment (age-pooled)	rs1529766	9	8845996	-0.0218367483466863	0.0109262874779626
SBP age-pooled (on-drugs only)	SBP pre-treatment (age-pooled)	rs74356908	9	9124019	-0.018691474571824	0.0129771836326482
SBP age-pooled (on-drugs only)	SBP pre-treatment (age-pooled)	rs7038028	9	9188711	0.0195359382778406	0.0124839321311224
SBP age-pooled (on-drugs only)	SBP pre-treatment (age-pooled)	rs118170659	9	9864386	0.0193481557071208	0.0293689772730694
SBP age-pooled (on-drugs only)	SBP pre-treatment (age-pooled)	rs141431002	9	12731589	0.0185466576367616	0.0127508669168667
SBP age-pooled (on-drugs only)	SBP pre-treatment (age-pooled)	rs77211505	9	16670847	0.0197532158344984	0.011882748010572
SBP age-pooled (on-drugs only)	SBP pre-treatment (age-pooled)	rs184912369	9	17983606	0.0208718404173851	0.0082391150070117
SBP age-pooled (on-drugs only)	SBP pre-treatment (age-pooled)	rs11793849	9	18671862	-0.0205425508320331	0.0110946267533587
SBP age-pooled (on-drugs only)	SBP pre-treatment (age-pooled)	RRAGA	9	19050195	0.0202868115156888	0.0100645249400869
SBP age-pooled (on-drugs only)	SBP pre-treatment (age-pooled)	rs181458701	9	21743149	0.0198501516133546	0.0120703706076648
SBP age-pooled (on-drugs only)	SBP pre-treatment (age-pooled)	rs142318709	9	24625381	-0.0189288426190614	0.0160737958336481
SBP age-pooled (on-drugs only)	SBP pre-treatment (age-pooled)	rs140992761	9	25150442	0.0188084337860345	0.0123593645492427
SBP age-pooled (on-drugs only)	SBP pre-treatment (age-pooled)	rs117346029	9	25235845	-0.0187068246304988	0.0124028317315561
SBP age-pooled (on-drugs only)	SBP pre-treatment (age-pooled)	rs139487431	9	31331092	-0.0212354995310306	0.0076755164961963
SBP age-pooled (on-drugs only)	SBP pre-treatment (age-pooled)	rs56050799	9	36408192	0.0211652070283889	0.0098477474997806
SBP age-pooled (on-drugs only)	SBP pre-treatment (age-pooled)	rs28685233	9	37000901	-0.0229941885918378	0.0067280599021814
SBP age-pooled (on-drugs only)	SBP pre-treatment (age-pooled)	rs112169324	9	37445393	0.0209112782031297	0.0116852466574244
SBP age-pooled (on-drugs only)	SBP pre-treatment (age-pooled)	rs139768751	9	38439651	0.0206626746803522	0.014170339880711
SBP age-pooled (on-drugs only)	SBP pre-treatment (age-pooled)	rs78252448	9	38631167	0.0194756966084241	0.0228139063011499
SBP age-pooled (on-drugs only)	SBP pre-treatment (age-pooled)	rs188172026	9	71363771	0.0192565117031335	0.0130787735820853
SBP age-pooled (on-drugs only)	SBP pre-treatment (age-pooled)	rs55808314	9	73458300	-0.019155828282237	0.0119317302501989
SBP age-pooled (on-drugs only)	SBP pre-treatment (age-pooled)	rs181161644	9	74703754	0.0194882694631814	0.0125180545693928
SBP age-pooled (on-drugs only)	SBP pre-treatment (age-pooled)	rs117976206	9	75230817	0.0217649154365062	0.0075737872557586
SBP age-pooled (on-drugs only)	SBP pre-treatment (age-pooled)	rs72744193	9	81708955	0.0216065980494022	0.0076573595894976
SBP age-pooled (on-drugs only)	SBP pre-treatment (age-pooled)	rs34117361	9	82857051	-0.0185494236648082	0.0563876760124632
SBP age-pooled (on-drugs only)	SBP pre-treatment (age-pooled)	rs79353731	9	85301007	0.0193606652319431	0.0327217774456889
SBP age-pooled (on-drugs only)	SBP pre-treatment (age-pooled)	rs2988059	9	92168164	0.0192863550037145	0.0115635288329016
SBP age-pooled (on-drugs only)	SBP pre-treatment (age-pooled)	rs77054417	9	93277482	-0.0187888219952583	0.0131653612162331
SBP age-pooled (on-drugs only)	SBP pre-treatment (age-pooled)	rs72740749	9	94038856	-0.0203492399305105	0.0112391447737703
SBP age-pooled (on-drugs only)	SBP pre-treatment (age-pooled)	rs9299397	9	94474871	-0.0198964532464742	0.5562885368842386
SBP age-pooled (on-drugs only)	SBP pre-treatment (age-pooled)	rs142856859	9	100745982	-0.0200872998684644	0.0109531330995919
SBP age-pooled (on-drugs only)	SBP pre-treatment (age-pooled)	rs145761337	9	104204205	-0.0203881934285163	0.0131286978771718
SBP age-pooled (on-drugs only)	SBP pre-treatment (age-pooled)	rs79380330	9	104712474	-0.0186451189219951	0.016043338739001
SBP age-pooled (on-drugs only)	SBP pre-treatment (age-pooled)	rs149888589	9	104955448	-0.0210255272686481	0.0116980736917387
SBP age-pooled (on-drugs only)	SBP pre-treatment (age-pooled)	rs145862574	9	106778368	-0.0213773865252733	0.0096959421069157
SBP age-pooled (on-drugs only)	SBP pre-treatment (age-pooled)	rs76262286	9	109782639	0.0194433182477951	0.0112354286865104
SBP age-pooled (on-drugs only)	SBP pre-treatment (age-pooled)	rs181597078	9	111187326	0.0194809660315513	0.0114328421264975
SBP age-pooled (on-drugs only)	SBP pre-treatment (age-pooled)	rs72754928	9	112753779	0.0191410649567842	0.0135653093232511
SBP age-pooled (on-drugs only)	SBP pre-treatment (age-pooled)	rs189372216	9	113501921	-0.0198212284594774	0.017928445039043
SBP age-pooled (on-drugs only)	SBP pre-treatment (age-pooled)	rs182236079	9	113579048	0.019628232344985	0.0172770891727069
SBP age-pooled (on-drugs only)	SBP pre-treatment (age-pooled)	rs192703949	9	115211430	0.0198745224624872	0.0111059700415037
SBP age-pooled (on-drugs only)	SBP pre-treatment (age-pooled)	rs190821806	9	116936784	0.0211825966835021	0.0095542030240414
SBP age-pooled (on-drugs only)	SBP pre-treatment (age-pooled)	rs182817333	9	120595814	0.0212686359882354	0.0077271188278824
SBP age-pooled (on-drugs only)	SBP pre-treatment (age-pooled)	rs55746247	9	123586423	0.0207071080803871	0.0112705013743827
SBP age-pooled (on-drugs only)	SBP pre-treatment (age-pooled)	LHX2	9	126779764	0.0278342626988887	0.0015298798269102
SBP age-pooled (on-drugs only)	SBP pre-treatment (age-pooled)	rs190975291	9	127768446	0.0204338915646076	0.0110501636497424
SBP age-pooled (on-drugs only)	SBP pre-treatment (age-pooled)	rs112296885	9	128062125	-0.0201932359486818	0.0119102889051603
SBP age-pooled (on-drugs only)	SBP pre-treatment (age-pooled)	rs117054758	9	133297413	-0.0199046824127435	0.0125306874212805
SBP age-pooled (on-drugs only)	SBP pre-treatment (age-pooled)	rs182143897	9	134608318	-0.0190359950065612	0.0119816403006182
SBP age-pooled (on-drugs only)	SBP pre-treatment (age-pooled)	rs62577523	9	135111015	-0.0192853957414627	0.0149170330199846
SBP age-pooled (on-drugs only)	SBP pre-treatment (age-pooled)	CFAP77	9	135367067	0.0215843301266431	0.0077863970303419
SBP age-pooled (on-drugs only)	SBP pre-treatment (age-pooled)	rs76392710	9	136016801	0.0192823819816112	0.0163548194163426
SBP age-pooled (on-drugs only)	SBP pre-treatment (age-pooled)	rs58027791	9	136775540	-0.0208975635468959	0.0114936749009826
SBP age-pooled (on-drugs only)	SBP pre-treatment (age-pooled)	rs141544649	9	138901137	0.0186510402709245	0.0181781516554448
SBP age-pooled (on-drugs only)	SBP pre-treatment (age-pooled)	rs72775744	9	139238952	0.0196278356015682	0.012348560995629
SBP age-pooled (on-drugs only)	SBP pre-treatment (age-pooled)	rs113682466	9	139590473	0.0200924556702375	0.0118421350350681
SBP age-pooled (on-drugs only)	SBP pre-treatment (age-pooled)	rs79813210	10	1467646	0.022189287468791	0.0073723379622531
SBP age-pooled (on-drugs only)	SBP pre-treatment (age-pooled)	rs146134842	10	2072560	0.0191915594041347	0.0120001698661518
SBP age-pooled (on-drugs only)	SBP pre-treatment (age-pooled)	rs149909681	10	2210092	0.0200724136084318	0.1570153003426057
SBP age-pooled (on-drugs only)	SBP pre-treatment (age-pooled)	rs118045263	10	2883527	0.0189232118427753	0.012065293186265
SBP age-pooled (on-drugs only)	SBP pre-treatment (age-pooled)	rs41336345	10	4879568	-0.0186113063246011	0.0134295500130878
SBP age-pooled (on-drugs only)	SBP pre-treatment (age-pooled)	rs8181466	10	6265874	-0.0212184954434633	0.4291268575929314
SBP age-pooled (on-drugs only)	SBP pre-treatment (age-pooled)	rs182841293	10	7613454	-0.0192848220467567	0.0198983364072314
SBP age-pooled (on-drugs only)	SBP pre-treatment (age-pooled)	rs72787667	10	10609461	-0.0189320296049118	0.0120384463863526
SBP age-pooled (on-drugs only)	SBP pre-treatment (age-pooled)	rs148313285	10	11709479	-0.0194055996835231	0.0164349342289175
SBP age-pooled (on-drugs only)	SBP pre-treatment (age-pooled)	rs75867868	10	11757364	-0.0186082683503627	0.016429603939949
SBP age-pooled (on-drugs only)	SBP pre-treatment (age-pooled)	rs57446906	10	11803950	0.0193303525447845	0.0126179724214052
SBP age-pooled (on-drugs only)	SBP pre-treatment (age-pooled)	rs12774786	10	14330829	-0.0190415307879447	0.0126145229074419
SBP age-pooled (on-drugs only)	SBP pre-treatment (age-pooled)	rs138895467	10	17168306	-0.018627218902111	0.0142960517648835
SBP age-pooled (on-drugs only)	SBP pre-treatment (age-pooled)	rs78724918	10	18752117	0.018655989319086	0.014189130132916
SBP age-pooled (on-drugs only)	SBP pre-treatment (age-pooled)	rs16918789	10	19723162	-0.0198097489774227	0.0116765876793221
SBP age-pooled (on-drugs only)	SBP pre-treatment (age-pooled)	rs145166509	10	21040038	0.0210574548691511	0.0082854972524112
SBP age-pooled (on-drugs only)	SBP pre-treatment (age-pooled)	rs139331136	10	21386762	-0.0191606786102056	0.0123301225123239
SBP age-pooled (on-drugs only)	SBP pre-treatment (age-pooled)	rs184939133	10	23756321	-0.0200863927602767	0.0171883108837462
SBP age-pooled (on-drugs only)	SBP pre-treatment (age-pooled)	rs11014027	10	24611762	-0.019969917833805	0.0109713060196675
SBP age-pooled (on-drugs only)	SBP pre-treatment (age-pooled)	rs139448327	10	25094157	0.0198346003890037	0.0130855727026077
SBP age-pooled (on-drugs only)	SBP pre-treatment (age-pooled)	rs72812579	10	31081875	-0.0201161503791809	0.0099883146573738
SBP age-pooled (on-drugs only)	SBP pre-treatment (age-pooled)	rs72794486	10	34161723	-0.0199864283204078	0.011547226019191
SBP age-pooled (on-drugs only)	SBP pre-treatment (age-pooled)	rs72789108	10	54055321	0.0194932557642459	0.0190747402257779
SBP age-pooled (on-drugs only)	SBP pre-treatment (age-pooled)	rs4935105	10	55976744	0.0197211392223835	0.0177677404730519
SBP age-pooled (on-drugs only)	SBP pre-treatment (age-pooled)	rs113449748	10	58322073	-0.0189868174493312	0.0143067384570741
SBP age-pooled (on-drugs only)	SBP pre-treatment (age-pooled)	rs183889521	10	59900635	0.0186907518655061	0.0130094898264126
SBP age-pooled (on-drugs only)	SBP pre-treatment (age-pooled)	rs150172382	10	60647058	0.0193001329898834	0.0130871959251445
SBP age-pooled (on-drugs only)	SBP pre-treatment (age-pooled)	rs147771064	10	62902205	-0.0197841580957174	0.0109390074750169
SBP age-pooled (on-drugs only)	SBP pre-treatment (age-pooled)	rs191721701	10	63368905	-0.0238181501626968	0.0041231285739817
SBP age-pooled (on-drugs only)	SBP pre-treatment (age-pooled)	rs10822272	10	65794114	-0.0194482449442148	0.0176137147226935
SBP age-pooled (on-drugs only)	SBP pre-treatment (age-pooled)	rs182544585	10	65954339	-0.0189571883529424	0.0119792882805278
SBP age-pooled (on-drugs only)	SBP pre-treatment (age-pooled)	rs117464839	10	73029364	-0.0194457154721021	0.0123264740949753
SBP age-pooled (on-drugs only)	SBP pre-treatment (age-pooled)	rs141964660	10	77215820	0.0185318905860185	0.0132539201876102
SBP age-pooled (on-drugs only)	SBP pre-treatment (age-pooled)	rs80301409	10	80301739	-0.0201056282967329	0.011519902764798
SBP age-pooled (on-drugs only)	SBP pre-treatment (age-pooled)	rs11592222	10	80649097	0.0197653137147426	0.0115562729445699
SBP age-pooled (on-drugs only)	SBP pre-treatment (age-pooled)	rs140378170	10	80756312	-0.0194068532437086	0.011646260447216
SBP age-pooled (on-drugs only)	SBP pre-treatment (age-pooled)	rs183756365	10	83625832	-0.020495006814599	0.0092242221767278
SBP age-pooled (on-drugs only)	SBP pre-treatment (age-pooled)	rs148865434	10	85634859	0.0268195010721683	0.0027001676442559
SBP age-pooled (on-drugs only)	SBP pre-treatment (age-pooled)	rs141583341	10	87257722	-0.0191947389394044	0.0123736856439828
SBP age-pooled (on-drugs only)	SBP pre-treatment (age-pooled)	rs76698748	10	87496971	-0.0205649342387914	0.0092210965505952
SBP age-pooled (on-drugs only)	SBP pre-treatment (age-pooled)	rs117342095	10	90211538	0.0185763277113437	0.0127504880201059
SBP age-pooled (on-drugs only)	SBP pre-treatment (age-pooled)	rs185488516	10	92681977	0.0231807921081781	0.004571861186619
SBP age-pooled (on-drugs only)	SBP pre-treatment (age-pooled)	rs61875629	10	93055724	-0.0196660477668046	0.0123137168277109
SBP age-pooled (on-drugs only)	SBP pre-treatment (age-pooled)	rs149180717	10	94562045	0.0190481320023536	0.0255316519135373
SBP age-pooled (on-drugs only)	SBP pre-treatment (age-pooled)	rs117799066	10	98021692	-0.0249035023152828	0.004960670110381
SBP age-pooled (on-drugs only)	SBP pre-treatment (age-pooled)	PI4K2A	10	99390161	0.0210933946073055	0.0082925367211782
SBP age-pooled (on-drugs only)	SBP pre-treatment (age-pooled)	rs150433139	10	103783556	0.0211553033441305	0.0079864578941054
SBP age-pooled (on-drugs only)	SBP pre-treatment (age-pooled)	rs118076868	10	105467424	-0.0214800499379634	0.0097461091137414
SBP age-pooled (on-drugs only)	SBP pre-treatment (age-pooled)	rs150384094	10	109005009	-0.019116947427392	0.0184067534605823
SBP age-pooled (on-drugs only)	SBP pre-treatment (age-pooled)	rs190493388	10	120793048	0.0186480097472667	0.0131680581549729
SBP age-pooled (on-drugs only)	SBP pre-treatment (age-pooled)	rs111396679	10	122922104	0.0188497975468635	0.0240197284692078
SBP age-pooled (on-drugs only)	SBP pre-treatment (age-pooled)	rs10886980	10	123535840	-0.0205235052853822	0.0091716723380809
SBP age-pooled (on-drugs only)	SBP pre-treatment (age-pooled)	ACADSB	10	124793161	0.0234589464962482	0.0048159604069419
SBP age-pooled (on-drugs only)	SBP pre-treatment (age-pooled)	rs193263711	10	125125660	-0.0192375462502241	0.0120109421597006
SBP age-pooled (on-drugs only)	SBP pre-treatment (age-pooled)	rs77546729	10	130476250	0.0250790696591138	0.0017354823457664
SBP age-pooled (on-drugs only)	SBP pre-treatment (age-pooled)	rs71476149	10	130783088	0.0192382484674453	0.0119015709704431
SBP age-pooled (on-drugs only)	SBP pre-treatment (age-pooled)	rs184390631	10	133333228	0.0192226041108369	0.0196495500640725
SBP age-pooled (on-drugs only)	SBP pre-treatment (age-pooled)	rs141023265	10	134923302	0.0194069016724824	0.0130027500883467
SBP age-pooled (on-drugs only)	SBP pre-treatment (age-pooled)	rs140119088	11	1037763	-0.0247512571513652	0.0045577835791228
SBP age-pooled (on-drugs only)	SBP pre-treatment (age-pooled)	rs141280168	11	1863945	0.0191235803067684	0.0326508516388538
SBP age-pooled (on-drugs only)	SBP pre-treatment (age-pooled)	rs61870176	11	3091788	-0.0211744215339422	0.0083091248761721
SBP age-pooled (on-drugs only)	SBP pre-treatment (age-pooled)	rs149304187	11	3663440	0.0240449775010347	0.0042572648307986
SBP age-pooled (on-drugs only)	SBP pre-treatment (age-pooled)	rs12363042	11	4884720	0.0218918174505233	0.0083973122513438
SBP age-pooled (on-drugs only)	SBP pre-treatment (age-pooled)	rs11037476	11	5470812	0.0191396661102771	0.0127438338035237
SBP age-pooled (on-drugs only)	SBP pre-treatment (age-pooled)	rs11041538	11	7715416	0.0185303129255771	0.0160948838093457
SBP age-pooled (on-drugs only)	SBP pre-treatment (age-pooled)	rs146455715	11	14494391	0.0210118889808654	0.0100030141088066
SBP age-pooled (on-drugs only)	SBP pre-treatment (age-pooled)	rs75599363	11	18919117	0.0214604549109935	0.0073697857149766
SBP age-pooled (on-drugs only)	SBP pre-treatment (age-pooled)	rs76416520	11	20796359	-0.0193034429103136	0.0119561185056861
SBP age-pooled (on-drugs only)	SBP pre-treatment (age-pooled)	rs149197831	11	21655098	0.0208369176834821	0.0082249216009733
SBP age-pooled (on-drugs only)	SBP pre-treatment (age-pooled)	rs145261473	11	22370200	-0.019879687577486	0.011433614544937
SBP age-pooled (on-drugs only)	SBP pre-treatment (age-pooled)	rs61889371	11	22622892	0.018635306507349	0.0124818995281518
SBP age-pooled (on-drugs only)	SBP pre-treatment (age-pooled)	rs72876861	11	26009259	0.0215112753212451	0.0076318628293757
SBP age-pooled (on-drugs only)	SBP pre-treatment (age-pooled)	rs117351395	11	27363218	-0.025232633575797	0.0035155868030288
SBP age-pooled (on-drugs only)	SBP pre-treatment (age-pooled)	rs74501276	11	29260447	-0.0191202312707901	0.0128169779018829
SBP age-pooled (on-drugs only)	SBP pre-treatment (age-pooled)	rs148245846	11	31024600	-0.0210014190524816	0.0106863344986236
SBP age-pooled (on-drugs only)	SBP pre-treatment (age-pooled)	rs118010285	11	31461809	0.020176013931632	0.0113948830675395
SBP age-pooled (on-drugs only)	SBP pre-treatment (age-pooled)	rs7110547	11	32447347	0.0205556638538837	0.0111960899034123
SBP age-pooled (on-drugs only)	SBP pre-treatment (age-pooled)	rs831597	11	33767063	0.0185642037540674	0.0150430436447746
SBP age-pooled (on-drugs only)	SBP pre-treatment (age-pooled)	rs12805987	11	33848817	-0.0212767943739891	0.0090779794646414
SBP age-pooled (on-drugs only)	SBP pre-treatment (age-pooled)	rs117666819	11	35919120	-0.0203837640583515	0.0092786978766445
SBP age-pooled (on-drugs only)	SBP pre-treatment (age-pooled)	rs192273415	11	36312602	-0.0214437749236822	0.0317337180402104
SBP age-pooled (on-drugs only)	SBP pre-treatment (age-pooled)	rs75514090	11	36335225	-0.0196529366075992	0.0674591243867626
SBP age-pooled (on-drugs only)	SBP pre-treatment (age-pooled)	rs147088270	11	37719662	-0.0198673270642757	0.0120682899643196
SBP age-pooled (on-drugs only)	SBP pre-treatment (age-pooled)	NDUFS3	11	47596501	0.0234930831938982	0.0042991583684813
SBP age-pooled (on-drugs only)	SBP pre-treatment (age-pooled)	rs67394518	11	55855303	-0.0225084479898214	0.0085502111786872
SBP age-pooled (on-drugs only)	SBP pre-treatment (age-pooled)	rs139765616	11	59819709	-0.0192723143845796	0.0130651549145783
SBP age-pooled (on-drugs only)	SBP pre-treatment (age-pooled)	rs116857664	11	59966198	-0.0189910288900136	0.0119541886286399
SBP age-pooled (on-drugs only)	SBP pre-treatment (age-pooled)	rs2924439	11	61281430	-0.0215052049607038	0.0109354537089568
SBP age-pooled (on-drugs only)	SBP pre-treatment (age-pooled)	rs141576751	11	64153908	-0.0203081835061311	0.011035052525241
SBP age-pooled (on-drugs only)	SBP pre-treatment (age-pooled)	rs151031483	11	64271549	0.0235367268323898	0.0042561866157331
SBP age-pooled (on-drugs only)	SBP pre-treatment (age-pooled)	PITPNM1	11	67266486	0.0188780631870031	0.0136959405162314
SBP age-pooled (on-drugs only)	SBP pre-treatment (age-pooled)	rs142231883	11	68149994	0.0201240703463554	0.0114467105853499
SBP age-pooled (on-drugs only)	SBP pre-treatment (age-pooled)	rs140730020	11	68726641	-0.0216139871627092	0.0072661272751733
SBP age-pooled (on-drugs only)	SBP pre-treatment (age-pooled)	rs34774339	11	72429917	0.0217552408576011	0.0082907071860747
SBP age-pooled (on-drugs only)	SBP pre-treatment (age-pooled)	rs148223159	11	73078783	-0.0210031867027282	0.0083388701300045
SBP age-pooled (on-drugs only)	SBP pre-treatment (age-pooled)	rs182458934	11	73658353	0.0194202810525894	0.0127980948104157
SBP age-pooled (on-drugs only)	SBP pre-treatment (age-pooled)	rs78232483	11	74225373	0.0190135240554809	0.012377275067617
SBP age-pooled (on-drugs only)	SBP pre-treatment (age-pooled)	rs150618379	11	76023573	0.02065253816545	0.0110651286744343
SBP age-pooled (on-drugs only)	SBP pre-treatment (age-pooled)	rs147280740	11	81142146	0.0212985910475254	0.007689243047632
SBP age-pooled (on-drugs only)	SBP pre-treatment (age-pooled)	rs117477198	11	82311038	-0.0198499988764524	0.010977150881895
SBP age-pooled (on-drugs only)	SBP pre-treatment (age-pooled)	rs189151850	11	83229592	0.0236015524715185	0.004853727900982
SBP age-pooled (on-drugs only)	SBP pre-treatment (age-pooled)	rs76957582	11	92693027	0.0213376022875309	0.0100847958595741
SBP age-pooled (on-drugs only)	SBP pre-treatment (age-pooled)	rs189798661	11	92946300	0.0196257475763559	0.0125451024882809
SBP age-pooled (on-drugs only)	SBP pre-treatment (age-pooled)	rs149366353	11	96949439	-0.0201774947345256	0.0175995126814559
SBP age-pooled (on-drugs only)	SBP pre-treatment (age-pooled)	rs144119623	11	99767577	-0.0209448598325252	0.0123189663108015
SBP age-pooled (on-drugs only)	SBP pre-treatment (age-pooled)	rs139109640	11	99836048	-0.0185962971299886	0.0126155151294786
SBP age-pooled (on-drugs only)	SBP pre-treatment (age-pooled)	rs79645301	11	100492547	0.0186578221619129	0.0204499384739704
SBP age-pooled (on-drugs only)	SBP pre-treatment (age-pooled)	rs150792551	11	102282193	0.0228897873312234	0.0049813022411516
SBP age-pooled (on-drugs only)	SBP pre-treatment (age-pooled)	rs185249825	11	105348529	-0.0209794081747531	0.0082746075319853
SBP age-pooled (on-drugs only)	SBP pre-treatment (age-pooled)	rs2372	11	105552942	-0.0188773367553949	0.0189696361764763
SBP age-pooled (on-drugs only)	SBP pre-treatment (age-pooled)	rs113670033	11	108541859	-0.0218165423721075	0.0065923841346899
SBP age-pooled (on-drugs only)	SBP pre-treatment (age-pooled)	rs144935981	11	112313044	-0.0190656259655952	0.014729614556629
SBP age-pooled (on-drugs only)	SBP pre-treatment (age-pooled)	rs143780763	11	113428797	-0.0189265292137861	0.017914220830434
SBP age-pooled (on-drugs only)	SBP pre-treatment (age-pooled)	rs192500384	11	114813469	0.0202734116464853	0.0123386912248948
SBP age-pooled (on-drugs only)	SBP pre-treatment (age-pooled)	rs80266479	11	114817884	0.0187255572527647	0.0239973372699415
SBP age-pooled (on-drugs only)	SBP pre-treatment (age-pooled)	rs190321204	11	115405284	-0.0194476936012506	0.0123824647506685
SBP age-pooled (on-drugs only)	SBP pre-treatment (age-pooled)	rs147518025	11	115590519	0.0230979155749082	0.0049522041188047
SBP age-pooled (on-drugs only)	SBP pre-treatment (age-pooled)	rs80295882	11	115966199	-0.0197504106909036	0.0121291333208656
SBP age-pooled (on-drugs only)	SBP pre-treatment (age-pooled)	rs138570420	11	117594482	-0.019040098413825	0.0123394937411642
SBP age-pooled (on-drugs only)	SBP pre-treatment (age-pooled)	rs144421926	11	123151042	0.0202975738793611	0.0096659099576594
SBP age-pooled (on-drugs only)	SBP pre-treatment (age-pooled)	rs144503423	11	124996835	0.0228899586945772	0.0051393688800324
SBP age-pooled (on-drugs only)	SBP pre-treatment (age-pooled)	rs7114000	11	126607580	-0.0209828522056341	0.0090844765579163
SBP age-pooled (on-drugs only)	SBP pre-treatment (age-pooled)	rs150879737	11	127008178	-0.0205445941537618	0.0122435166910512
SBP age-pooled (on-drugs only)	SBP pre-treatment (age-pooled)	rs1895825	11	127901257	0.0196401011198759	0.0113711338780691
SBP age-pooled (on-drugs only)	SBP pre-treatment (age-pooled)	rs11223700	11	133989017	-0.0191914606839418	0.0117613124429145
SBP age-pooled (on-drugs only)	SBP pre-treatment (age-pooled)	ACAD8	11	134129569	-0.0193561650812625	0.0119619019787633
SBP age-pooled (on-drugs only)	SBP pre-treatment (age-pooled)	rs147277232	12	2544641	0.0202334076166152	0.0111188508329279
SBP age-pooled (on-drugs only)	SBP pre-treatment (age-pooled)	rs192007311	12	8520760	-0.0199740193784236	0.0110853580404165
SBP age-pooled (on-drugs only)	SBP pre-treatment (age-pooled)	rs191479071	12	9802264	0.0225178487598896	0.0054703010005131
SBP age-pooled (on-drugs only)	SBP pre-treatment (age-pooled)	rs184335979	12	11306338	0.0200062915682792	0.0123341218768867
SBP age-pooled (on-drugs only)	SBP pre-treatment (age-pooled)	rs116924806	12	13124498	0.0188004933297634	0.0238903519238904
SBP age-pooled (on-drugs only)	SBP pre-treatment (age-pooled)	rs187928760	12	17111174	0.019895875826478	0.0111002017638629
SBP age-pooled (on-drugs only)	SBP pre-treatment (age-pooled)	rs17424378	12	19016013	-0.0237887967377901	0.0059343521346514
SBP age-pooled (on-drugs only)	SBP pre-treatment (age-pooled)	rs185281136	12	22844849	0.0191183630377054	0.0132411287361336
SBP age-pooled (on-drugs only)	SBP pre-treatment (age-pooled)	rs147694702	12	26434152	0.0191268436610698	0.0149283576812846
SBP age-pooled (on-drugs only)	SBP pre-treatment (age-pooled)	rs150699287	12	26617284	-0.0230389405041933	0.0048046952162243
SBP age-pooled (on-drugs only)	SBP pre-treatment (age-pooled)	rs189982382	12	27778056	-0.0196059234440326	0.0116804718114863
SBP age-pooled (on-drugs only)	SBP pre-treatment (age-pooled)	rs11613130	12	28579324	0.0206290818750858	0.0109156996554793
SBP age-pooled (on-drugs only)	SBP pre-treatment (age-pooled)	rs144765822	12	30047486	-0.020293952897191	0.0109633847199606
SBP age-pooled (on-drugs only)	SBP pre-treatment (age-pooled)	rs143771170	12	42361764	-0.018711993470788	0.0145322738369358
SBP age-pooled (on-drugs only)	SBP pre-treatment (age-pooled)	rs11169460	12	50893117	0.0203276555985212	0.0110003702680521
SBP age-pooled (on-drugs only)	SBP pre-treatment (age-pooled)	rs59088638	12	51768272	0.0211348589509725	0.0086076057143275
SBP age-pooled (on-drugs only)	SBP pre-treatment (age-pooled)	rs76354721	12	54326299	0.0189295560121536	0.0165679919741928
SBP age-pooled (on-drugs only)	SBP pre-treatment (age-pooled)	rs183664870	12	61261851	-0.0198817141354084	0.0123730855083263
SBP age-pooled (on-drugs only)	SBP pre-treatment (age-pooled)	rs79708980	12	65722695	-0.0208852794021368	0.0130779150331587
SBP age-pooled (on-drugs only)	SBP pre-treatment (age-pooled)	rs191301409	12	66890570	0.0193066373467445	0.0119695377752325
SBP age-pooled (on-drugs only)	SBP pre-treatment (age-pooled)	rs75142256	12	68402218	-0.0207409281283617	0.0108645116833319
SBP age-pooled (on-drugs only)	SBP pre-treatment (age-pooled)	rs76576736	12	81170769	-0.0186339821666479	0.0191461777104745
SBP age-pooled (on-drugs only)	SBP pre-treatment (age-pooled)	rs142129511	12	83550408	-0.0210679322481155	0.0100801458903669
SBP age-pooled (on-drugs only)	SBP pre-treatment (age-pooled)	rs112417857	12	89952911	-0.019141299650073	0.0120370520775041
SBP age-pooled (on-drugs only)	SBP pre-treatment (age-pooled)	rs78583267	12	91742336	-0.0195173453539609	0.0125201403471157
SBP age-pooled (on-drugs only)	SBP pre-treatment (age-pooled)	rs10859538	12	94005971	0.019664192572236	0.0119825930949256
SBP age-pooled (on-drugs only)	SBP pre-treatment (age-pooled)	rs142557622	12	94424989	-0.0193434637039899	0.0123597056432522
SBP age-pooled (on-drugs only)	SBP pre-treatment (age-pooled)	rs182891453	12	96499061	-0.0198373664170503	0.0110891165029323
SBP age-pooled (on-drugs only)	SBP pre-treatment (age-pooled)	rs117937842	12	103125940	-0.0203621592372655	0.0110692025964744
SBP age-pooled (on-drugs only)	SBP pre-treatment (age-pooled)	rs79397970	12	103187847	0.0204117968678474	0.0100822846440898
SBP age-pooled (on-drugs only)	SBP pre-treatment (age-pooled)	rs7296941	12	105256736	0.0197258833795785	0.0115018946596969
SBP age-pooled (on-drugs only)	SBP pre-treatment (age-pooled)	rs150366632	12	107734264	-0.0188551675528287	0.0121647502136121
SBP age-pooled (on-drugs only)	SBP pre-treatment (age-pooled)	rs145072218	12	107751517	0.0200417395681142	0.0115065628746808
SBP age-pooled (on-drugs only)	SBP pre-treatment (age-pooled)	rs145817896	12	114305839	-0.020176101475954	0.0110280126705264
SBP age-pooled (on-drugs only)	SBP pre-treatment (age-pooled)	rs111760576	12	115387517	-0.0195692218840122	0.0119465176152466
SBP age-pooled (on-drugs only)	SBP pre-treatment (age-pooled)	rs187857350	12	115846192	-0.0214517582207918	0.008225981650529
SBP age-pooled (on-drugs only)	SBP pre-treatment (age-pooled)	rs11613092	12	118893248	-0.0193171631544828	0.0115302484098488
SBP age-pooled (on-drugs only)	SBP pre-treatment (age-pooled)	rs141972553	12	121066248	-0.0233010482043027	0.0336225527976559
SBP age-pooled (on-drugs only)	SBP pre-treatment (age-pooled)	rs73222792	12	121095312	-0.0209044031798839	0.0789315246239529
SBP age-pooled (on-drugs only)	SBP pre-treatment (age-pooled)	rs145483500	12	121244536	-0.0215288251638412	0.0100167658865981
SBP age-pooled (on-drugs only)	SBP pre-treatment (age-pooled)	rs149253592	12	122916073	0.020230296999216	0.0114786166863862
SBP age-pooled (on-drugs only)	SBP pre-treatment (age-pooled)	rs77769471	12	128003246	-0.0187611319124698	0.0123480795643917
SBP age-pooled (on-drugs only)	SBP pre-treatment (age-pooled)	rs118124722	12	128416616	-0.0199306514114141	0.0130048147461919
SBP age-pooled (on-drugs only)	SBP pre-treatment (age-pooled)	rs1849848	12	128705376	0.0189360845834016	0.0128036313561207
SBP age-pooled (on-drugs only)	SBP pre-treatment (age-pooled)	rs182889367	12	130065964	0.019534945487976	0.0142215173794668
SBP age-pooled (on-drugs only)	SBP pre-treatment (age-pooled)	rs118081205	12	131077938	0.0195482745766639	0.0110689856554586
SBP age-pooled (on-drugs only)	SBP pre-treatment (age-pooled)	rs140367715	12	131703050	-0.0206821300089359	0.0100389603639317
SBP age-pooled (on-drugs only)	SBP pre-treatment (age-pooled)	rs138534964	12	131707028	0.0208743158727884	0.009873864012252
SBP age-pooled (on-drugs only)	SBP pre-treatment (age-pooled)	rs181986291	13	19277990	-0.0189854577183723	0.0132537293874736
SBP age-pooled (on-drugs only)	SBP pre-treatment (age-pooled)	rs189172392	13	19291287	0.0189015436917543	0.0123635503544823
SBP age-pooled (on-drugs only)	SBP pre-treatment (age-pooled)	rs116954479	13	21405342	0.0204972140491008	0.0111099705625566
SBP age-pooled (on-drugs only)	SBP pre-treatment (age-pooled)	rs9580043	13	21834062	0.0187609307467937	0.0137132471588286
SBP age-pooled (on-drugs only)	SBP pre-treatment (age-pooled)	rs76322686	13	22075480	0.0188010111451149	0.0709912715928751
SBP age-pooled (on-drugs only)	SBP pre-treatment (age-pooled)	rs374699040	13	22490588	0.019109982997179	0.01871559116078
SBP age-pooled (on-drugs only)	SBP pre-treatment (age-pooled)	rs73159009	13	23376458	0.0203078798949718	0.0123201444260231
SBP age-pooled (on-drugs only)	SBP pre-treatment (age-pooled)	rs138018150	13	23850659	0.0241356119513511	0.0049452893427261
SBP age-pooled (on-drugs only)	SBP pre-treatment (age-pooled)	rs116948344	13	23957385	-0.0190670955926179	0.020541114722276
SBP age-pooled (on-drugs only)	SBP pre-treatment (age-pooled)	rs150806070	13	25196646	-0.0186696834862232	0.016838408167124
SBP age-pooled (on-drugs only)	SBP pre-treatment (age-pooled)	rs7997304	13	26747333	-0.0201892014592885	0.0157918295954979
SBP age-pooled (on-drugs only)	SBP pre-treatment (age-pooled)	rs184056266	13	27476334	-0.0190632082521915	0.0160711873094539
SBP age-pooled (on-drugs only)	SBP pre-treatment (age-pooled)	rs34003497	13	29037771	0.0206190254539251	0.0109508682456245
SBP age-pooled (on-drugs only)	SBP pre-treatment (age-pooled)	rs140836707	13	31510672	0.0194244850426912	0.0112680860986785
SBP age-pooled (on-drugs only)	SBP pre-treatment (age-pooled)	rs77061197	13	32010016	-0.0208152197301387	0.0081987980719975
SBP age-pooled (on-drugs only)	SBP pre-treatment (age-pooled)	rs61945892	13	34682164	-0.0190688781440258	0.0131593260523716
SBP age-pooled (on-drugs only)	SBP pre-treatment (age-pooled)	rs34086914	13	41472141	0.0191754791885614	0.011967912148893
SBP age-pooled (on-drugs only)	SBP pre-treatment (age-pooled)	rs184837502	13	44620124	-0.0188586618751287	0.0149238008468121
SBP age-pooled (on-drugs only)	SBP pre-treatment (age-pooled)	rs9533821	13	44905360	-0.0208451766520738	0.0110621157085932
SBP age-pooled (on-drugs only)	SBP pre-treatment (age-pooled)	rs111855883	13	45745689	-0.0188346803188323	0.0371224763265043
SBP age-pooled (on-drugs only)	SBP pre-treatment (age-pooled)	rs117193171	13	46551059	-0.0186834316700696	0.024686771368337
SBP age-pooled (on-drugs only)	SBP pre-treatment (age-pooled)	rs117553112	13	47726597	0.0195853319019079	0.0164829516742464
SBP age-pooled (on-drugs only)	SBP pre-treatment (age-pooled)	rs9316544	13	52008238	0.0198392234742641	0.0115174692392477
SBP age-pooled (on-drugs only)	SBP pre-treatment (age-pooled)	rs75741116	13	53694625	0.0233293715864419	0.0054293932552774
SBP age-pooled (on-drugs only)	SBP pre-treatment (age-pooled)	rs150590387	13	58418843	0.0234321989119052	0.005147970268911
SBP age-pooled (on-drugs only)	SBP pre-treatment (age-pooled)	rs146782615	13	61963350	0.0203518327325582	0.0109417015013238
SBP age-pooled (on-drugs only)	SBP pre-treatment (age-pooled)	rs139870737	13	64305097	0.0191565714776515	0.011987909134765
SBP age-pooled (on-drugs only)	SBP pre-treatment (age-pooled)	rs139122380	13	67251811	0.0192368384450674	0.0127491319522412
SBP age-pooled (on-drugs only)	SBP pre-treatment (age-pooled)	rs143467750	13	67742863	0.0210905615240335	0.0118731971727076
SBP age-pooled (on-drugs only)	SBP pre-treatment (age-pooled)	rs183993939	13	67757350	0.0195627529174089	0.0123687084030756
SBP age-pooled (on-drugs only)	SBP pre-treatment (age-pooled)	rs74099477	13	73035759	0.0234845150262117	0.0041517553287897
SBP age-pooled (on-drugs only)	SBP pre-treatment (age-pooled)	rs73224463	13	73893854	-0.0192957911640405	0.0135350349478057
SBP age-pooled (on-drugs only)	SBP pre-treatment (age-pooled)	rs183227331	13	74644073	-0.0193619057536125	0.0114203119475022
SBP age-pooled (on-drugs only)	SBP pre-treatment (age-pooled)	rs143511125	13	77412922	-0.0188156440854072	0.012351370029627
SBP age-pooled (on-drugs only)	SBP pre-treatment (age-pooled)	rs138387516	13	83077715	-0.0190511513501405	0.0190864687542407
SBP age-pooled (on-drugs only)	SBP pre-treatment (age-pooled)	rs144932335	13	85339423	-0.0217688847333192	0.0123528066045768
SBP age-pooled (on-drugs only)	SBP pre-treatment (age-pooled)	rs9561492	13	87689497	0.0236709807068109	0.0042319041013559
SBP age-pooled (on-drugs only)	SBP pre-treatment (age-pooled)	rs192058598	13	90557367	-0.019656328484416	0.0120477574650986
SBP age-pooled (on-drugs only)	SBP pre-treatment (age-pooled)	rs146884610	13	92068269	0.0193412210792303	0.0123430052455312
SBP age-pooled (on-drugs only)	SBP pre-treatment (age-pooled)	rs78857837	13	94261215	-0.021246088668704	0.0110947133687409
SBP age-pooled (on-drugs only)	SBP pre-treatment (age-pooled)	rs72641698	13	94344085	-0.0191478710621595	0.011655164850128
SBP age-pooled (on-drugs only)	SBP pre-treatment (age-pooled)	rs9524810	13	95773955	-0.0201371423900127	0.0100484327203013
SBP age-pooled (on-drugs only)	SBP pre-treatment (age-pooled)	rs192636660	13	97203179	0.0224875025451183	0.0094654083760966
SBP age-pooled (on-drugs only)	SBP pre-treatment (age-pooled)	rs182215151	13	97580727	0.0221216827630996	0.0059720934557562
SBP age-pooled (on-drugs only)	SBP pre-treatment (age-pooled)	rs143862747	13	99016288	0.0192830935120582	0.0119367740770086
SBP age-pooled (on-drugs only)	SBP pre-treatment (age-pooled)	rs141753342	13	99182818	0.0190181378275156	0.013078540825074
SBP age-pooled (on-drugs only)	SBP pre-treatment (age-pooled)	rs41279138	13	99907568	-0.0215354301035404	0.0073752009204846
SBP age-pooled (on-drugs only)	SBP pre-treatment (age-pooled)	rs17580625	13	101600710	-0.0205541532486677	0.0113571193264384
SBP age-pooled (on-drugs only)	SBP pre-treatment (age-pooled)	rs138329634	13	101674049	0.01878023147583	0.013104523198598
SBP age-pooled (on-drugs only)	SBP pre-treatment (age-pooled)	rs12429031	13	101730164	0.0196326989680528	0.0171231060153019
SBP age-pooled (on-drugs only)	SBP pre-treatment (age-pooled)	rs117564069	13	112699609	-0.019411752000451	0.2998287851313453
SBP age-pooled (on-drugs only)	SBP pre-treatment (age-pooled)	rs117022260	13	112762097	-0.0199513398110866	0.1633823661016827
SBP age-pooled (on-drugs only)	SBP pre-treatment (age-pooled)	rs143335891	14	21721962	0.0223307907581329	0.0067380933569686
SBP age-pooled (on-drugs only)	SBP pre-treatment (age-pooled)	rs148738312	14	22532453	-0.0208911262452602	0.0082576300027424
SBP age-pooled (on-drugs only)	SBP pre-treatment (age-pooled)	rs138754117	14	22621513	0.0199270527809858	0.0119382980398681
SBP age-pooled (on-drugs only)	SBP pre-treatment (age-pooled)	rs189894425	14	25108444	0.0191618856042623	0.012307475515145
SBP age-pooled (on-drugs only)	SBP pre-treatment (age-pooled)	rs117124668	14	25202857	0.0233263224363327	0.0437371053175748
SBP age-pooled (on-drugs only)	SBP pre-treatment (age-pooled)	rs139117919	14	25281835	0.0212367195636034	0.2205283554404011
SBP age-pooled (on-drugs only)	SBP pre-treatment (age-pooled)	rs113852109	14	25507930	0.0191433485597372	0.0127690679808209
SBP age-pooled (on-drugs only)	SBP pre-treatment (age-pooled)	rs8016345	14	32484028	0.0214780084788799	0.0075434536081833
SBP age-pooled (on-drugs only)	SBP pre-treatment (age-pooled)	rs138911340	14	34258080	-0.0211565811187028	0.0076713390142594
SBP age-pooled (on-drugs only)	SBP pre-treatment (age-pooled)	rs61981197	14	35203764	0.0214773658663034	0.0099678792452114
SBP age-pooled (on-drugs only)	SBP pre-treatment (age-pooled)	rs74536979	14	36283400	0.0244668666273355	0.0028473842564484
SBP age-pooled (on-drugs only)	SBP pre-treatment (age-pooled)	NKX2-1	14	36987978	0.0203884057700634	0.0177920422690433
SBP age-pooled (on-drugs only)	SBP pre-treatment (age-pooled)	rs75667954	14	39412570	0.0191698856651783	0.012525352701473
SBP age-pooled (on-drugs only)	SBP pre-treatment (age-pooled)	rs77636548	14	43192207	0.0216920711100101	0.0110873329231566
SBP age-pooled (on-drugs only)	SBP pre-treatment (age-pooled)	rs111670278	14	45956304	0.0224353019148111	0.0060424853103468
SBP age-pooled (on-drugs only)	SBP pre-treatment (age-pooled)	rs183084827	14	46260489	0.0194942019879817	0.0127469794427525
SBP age-pooled (on-drugs only)	SBP pre-treatment (age-pooled)	rs146387622	14	48915102	0.0186459738761186	0.0238873902668389
SBP age-pooled (on-drugs only)	SBP pre-treatment (age-pooled)	rs111829774	14	50138262	-0.0221938826143741	0.0072666491876528
SBP age-pooled (on-drugs only)	SBP pre-treatment (age-pooled)	rs12884113	14	52756762	0.0197231844067573	0.0119876290706403
SBP age-pooled (on-drugs only)	SBP pre-treatment (age-pooled)	rs139331073	14	52758387	0.0207071080803871	0.010314151692956
SBP age-pooled (on-drugs only)	SBP pre-treatment (age-pooled)	rs113853603	14	54305437	0.0194149371236562	0.0131011266626961
SBP age-pooled (on-drugs only)	SBP pre-treatment (age-pooled)	rs75441482	14	58047050	0.0283003970980644	0.000389054487132
SBP age-pooled (on-drugs only)	SBP pre-treatment (age-pooled)	rs2355062	14	63179771	0.0212132316082716	0.0076904933550776
SBP age-pooled (on-drugs only)	SBP pre-treatment (age-pooled)	rs145798176	14	66691654	0.0202186666429042	0.0111243615496025
SBP age-pooled (on-drugs only)	SBP pre-treatment (age-pooled)	rs1300198	14	67606955	0.0192332603037357	0.0115262289672932
SBP age-pooled (on-drugs only)	SBP pre-treatment (age-pooled)	rs142877906	14	70240397	0.0215413067489862	0.0119958456515272
SBP age-pooled (on-drugs only)	SBP pre-treatment (age-pooled)	rs12050334	14	70653317	-0.0194097477942705	0.031683795741692
SBP age-pooled (on-drugs only)	SBP pre-treatment (age-pooled)	rs61978214	14	70655305	-0.0206963196396827	0.0123169536070937
SBP age-pooled (on-drugs only)	SBP pre-treatment (age-pooled)	rs80188979	14	73445054	0.0213972348719835	0.0086146576126705
SBP age-pooled (on-drugs only)	SBP pre-treatment (age-pooled)	rs117344022	14	78719759	0.0200302526354789	0.0114936535273552
SBP age-pooled (on-drugs only)	SBP pre-treatment (age-pooled)	rs147067220	14	80441127	-0.0199392549693584	0.0119427981027732
SBP age-pooled (on-drugs only)	SBP pre-treatment (age-pooled)	rs79973800	14	82385130	-0.0199323408305645	0.0150249326478206
SBP age-pooled (on-drugs only)	SBP pre-treatment (age-pooled)	rs148214608	14	83284121	-0.0208005402237176	0.0115016865363538
SBP age-pooled (on-drugs only)	SBP pre-treatment (age-pooled)	rs112345364	14	85305274	-0.0188021399080753	0.0150375193267868
SBP age-pooled (on-drugs only)	SBP pre-treatment (age-pooled)	rs79816371	14	91280548	-0.0202163849025964	0.0099869693844091
SBP age-pooled (on-drugs only)	SBP pre-treatment (age-pooled)	rs12884778	14	94866179	-0.0191084463149309	0.0124965072085138
SBP age-pooled (on-drugs only)	SBP pre-treatment (age-pooled)	rs151228881	14	95284097	-0.0190292485058307	0.0146312127896612
SBP age-pooled (on-drugs only)	SBP pre-treatment (age-pooled)	rs150651369	14	97575658	0.019971203058958	0.0109982630198719
SBP age-pooled (on-drugs only)	SBP pre-treatment (age-pooled)	rs8008701	14	97774161	0.0185421872884035	0.0147475286971734
SBP age-pooled (on-drugs only)	SBP pre-treatment (age-pooled)	rs141332335	14	98289917	-0.0199348926544189	0.0123140317806006
SBP age-pooled (on-drugs only)	SBP pre-treatment (age-pooled)	rs1190333	14	103113414	-0.0186734404414892	0.0149397855680513
SBP age-pooled (on-drugs only)	SBP pre-treatment (age-pooled)	rs190702425	14	104895278	0.0209500957280397	0.0160833336034227
SBP age-pooled (on-drugs only)	SBP pre-treatment (age-pooled)	rs146037139	14	105609325	-0.0186966825276613	0.0168867550836567
SBP age-pooled (on-drugs only)	SBP pre-treatment (age-pooled)	rs183096152	15	23065028	0.0199560821056365	0.0112308877127401
SBP age-pooled (on-drugs only)	SBP pre-treatment (age-pooled)	rs117603146	15	23681204	-0.0189054403454065	0.0182645734176186
SBP age-pooled (on-drugs only)	SBP pre-treatment (age-pooled)	rs145348653	15	25910154	0.0195262171328067	0.0110987664242934
SBP age-pooled (on-drugs only)	SBP pre-treatment (age-pooled)	rs12437523	15	26912259	-0.0202293097972869	0.0097258878421446
SBP age-pooled (on-drugs only)	SBP pre-treatment (age-pooled)	rs140522950	15	29319891	-0.0197629835456609	0.0109362831800532
SBP age-pooled (on-drugs only)	SBP pre-treatment (age-pooled)	rs184662347	15	33745919	-0.0187339354306459	0.017465929044272
SBP age-pooled (on-drugs only)	SBP pre-treatment (age-pooled)	rs736072	15	35414300	-0.0192162916064262	0.0127343662965469
SBP age-pooled (on-drugs only)	SBP pre-treatment (age-pooled)	rs141981804	15	39534285	-0.0201904978603124	0.0119810530598717
SBP age-pooled (on-drugs only)	SBP pre-treatment (age-pooled)	rs187178216	15	40779645	0.0196680575609207	0.011082860748924
SBP age-pooled (on-drugs only)	SBP pre-treatment (age-pooled)	rs148274022	15	41976852	-0.0193619690835475	0.0156866882385219
SBP age-pooled (on-drugs only)	SBP pre-treatment (age-pooled)	rs1834640	15	48392165	-0.0191725175827741	0.0155107205416877
SBP age-pooled (on-drugs only)	SBP pre-treatment (age-pooled)	rs190795547	15	49701326	0.0189494751393795	0.0137379227806369
SBP age-pooled (on-drugs only)	SBP pre-treatment (age-pooled)	rs147650674	15	54379210	0.0200624968856573	0.0118072476032428
SBP age-pooled (on-drugs only)	SBP pre-treatment (age-pooled)	rs183832925	15	58264835	-0.0190615002065897	0.0143760975149121
SBP age-pooled (on-drugs only)	SBP pre-treatment (age-pooled)	rs115288522	15	58278909	0.0187863614410161	0.0165777989926266
SBP age-pooled (on-drugs only)	SBP pre-treatment (age-pooled)	rs74505336	15	61593522	-0.0197169911116361	0.0124135283481868
SBP age-pooled (on-drugs only)	SBP pre-treatment (age-pooled)	rs141884861	15	61823874	0.0198412854224443	0.0119495792186451
SBP age-pooled (on-drugs only)	SBP pre-treatment (age-pooled)	rs2439424	15	66979943	0.0237123146653175	0.0043325485803821
SBP age-pooled (on-drugs only)	SBP pre-treatment (age-pooled)	rs140632445	15	70831101	0.0223154872655868	0.0057391428697869
SBP age-pooled (on-drugs only)	SBP pre-treatment (age-pooled)	THSD4	15	71732506	0.0231101866811513	0.0058617206798145
SBP age-pooled (on-drugs only)	SBP pre-treatment (age-pooled)	rs72731092	15	71779988	0.0198388639837503	0.0123746788838571
SBP age-pooled (on-drugs only)	SBP pre-treatment (age-pooled)	rs80172572	15	74421336	0.0196639038622379	0.0110512456181565
SBP age-pooled (on-drugs only)	SBP pre-treatment (age-pooled)	rs187562636	15	75672437	0.0186328049749135	0.0162546703779726
SBP age-pooled (on-drugs only)	SBP pre-treatment (age-pooled)	rs118153943	15	78417516	-0.0186563823372125	0.0149271874185177
SBP age-pooled (on-drugs only)	SBP pre-treatment (age-pooled)	rs62007859	15	78614899	-0.0197323765605688	0.0119779855371107
SBP age-pooled (on-drugs only)	SBP pre-treatment (age-pooled)	rs4424880	15	78709171	0.0186647828668355	0.0142260119077826
SBP age-pooled (on-drugs only)	SBP pre-treatment (age-pooled)	rs113871021	15	79608616	-0.0191392581909894	0.02308657442135
SBP age-pooled (on-drugs only)	SBP pre-treatment (age-pooled)	rs1610398	15	79744442	0.0198009349405765	0.0120611496638172
SBP age-pooled (on-drugs only)	SBP pre-treatment (age-pooled)	rs74724477	15	79993117	-0.0196693632751703	0.0131503912459543
SBP age-pooled (on-drugs only)	SBP pre-treatment (age-pooled)	rs117677249	15	80879649	-0.0245424527674913	0.0381396330501893
SBP age-pooled (on-drugs only)	SBP pre-treatment (age-pooled)	rs55882225	15	80896029	-0.0221814159303903	0.0143118076137285
SBP age-pooled (on-drugs only)	SBP pre-treatment (age-pooled)	rs191296559	15	84726394	-0.0191432926803827	0.0131705747917859
SBP age-pooled (on-drugs only)	SBP pre-treatment (age-pooled)	rs112436868	15	90228580	-0.0231944229453802	0.0045312862158803
SBP age-pooled (on-drugs only)	SBP pre-treatment (age-pooled)	rs28363369	15	91357554	0.0225839577615261	0.0054529419824284
SBP age-pooled (on-drugs only)	SBP pre-treatment (age-pooled)	rs150063647	15	91451919	-0.0216194633394479	0.0094819662681076
SBP age-pooled (on-drugs only)	SBP pre-treatment (age-pooled)	rs56062215	15	93457791	0.021696500480175	0.0075977877581822
SBP age-pooled (on-drugs only)	SBP pre-treatment (age-pooled)	rs79922676	15	93718173	-0.0205397866666317	0.0112347342919987
SBP age-pooled (on-drugs only)	SBP pre-treatment (age-pooled)	rs181042515	15	93901494	0.0205396227538585	0.0099292310033522
SBP age-pooled (on-drugs only)	SBP pre-treatment (age-pooled)	rs116866872	15	94723173	0.0189672596752643	0.0131479857336313
SBP age-pooled (on-drugs only)	SBP pre-treatment (age-pooled)	rs117056179	15	96566816	-0.0198677740991115	0.01101101168344
SBP age-pooled (on-drugs only)	SBP pre-treatment (age-pooled)	rs138846759	15	98428481	-0.0212142430245876	0.0076778218234373
SBP age-pooled (on-drugs only)	SBP pre-treatment (age-pooled)	rs184089164	15	99545916	0.0199242010712623	0.0105409762347315
SBP age-pooled (on-drugs only)	SBP pre-treatment (age-pooled)	rs181689929	15	99987143	-0.0201455242931842	0.0100660062159853
SBP age-pooled (on-drugs only)	SBP pre-treatment (age-pooled)	rs146450964	15	100425354	0.0191391501575708	0.0117782672752678
SBP age-pooled (on-drugs only)	SBP pre-treatment (age-pooled)	rs12914253	15	101180773	0.0191782470792531	0.0119646064376289
SBP age-pooled (on-drugs only)	SBP pre-treatment (age-pooled)	rs117675705	16	417681	-0.0222898982465267	0.00590874003674
