## Supplementary Data Tables for "Separating the genetics of disease, treatment, and treatment response using graphical modeling and large-scale electronic health records" (part 5 of 7)

### Sheet: B_All_CI-GWAS_results (continued)
setup	phenotype	rsID	chr	bp	corr	p_fdr
SBP age-pooled (on-drugs only)	SBP pre-treatment (age-pooled)	rs147361542	16	796977	-0.0196876153349876	0.0113847494121427
SBP age-pooled (on-drugs only)	SBP pre-treatment (age-pooled)	rs192691009	16	1141054	-0.0195170883089303	0.0110944817240638
SBP age-pooled (on-drugs only)	SBP pre-treatment (age-pooled)	rs145926795	16	2802239	0.0215246547013521	0.0083456256270662
SBP age-pooled (on-drugs only)	SBP pre-treatment (age-pooled)	rs117008097	16	3215600	0.0202474743127822	0.0099392200946748
SBP age-pooled (on-drugs only)	SBP pre-treatment (age-pooled)	rs80228954	16	4883224	-0.0214816574007272	0.0072934972810665
SBP age-pooled (on-drugs only)	SBP pre-treatment (age-pooled)	rs141005258	16	5578080	-0.0189553573727607	0.0359386966183097
SBP age-pooled (on-drugs only)	SBP pre-treatment (age-pooled)	rs147984588	16	6283529	-0.0185620076954364	0.0164038663368092
SBP age-pooled (on-drugs only)	SBP pre-treatment (age-pooled)	rs149802247	16	6319127	-0.020196521654725	0.0120415663819953
SBP age-pooled (on-drugs only)	SBP pre-treatment (age-pooled)	rs80223149	16	6789403	0.0222074426710605	0.0063414823247163
SBP age-pooled (on-drugs only)	SBP pre-treatment (age-pooled)	rs71374984	16	8130533	-0.0194927621632814	0.0110821363230189
SBP age-pooled (on-drugs only)	SBP pre-treatment (age-pooled)	rs146702373	16	8788626	0.0189417079091072	0.0125012479409374
SBP age-pooled (on-drugs only)	SBP pre-treatment (age-pooled)	rs144831720	16	9632268	-0.018890768289566	0.0127030472834255
SBP age-pooled (on-drugs only)	SBP pre-treatment (age-pooled)	rs62033339	16	9799495	0.0193316731601953	0.0164333343051666
SBP age-pooled (on-drugs only)	SBP pre-treatment (age-pooled)	rs143257715	16	10378588	-0.0192432012408971	0.0119542297491044
SBP age-pooled (on-drugs only)	SBP pre-treatment (age-pooled)	rs77598888	16	11488580	-0.0194640774279832	0.0255347859796053
SBP age-pooled (on-drugs only)	SBP pre-treatment (age-pooled)	rs12934187	16	13845719	0.019434604793787	0.0120655629952964
SBP age-pooled (on-drugs only)	SBP pre-treatment (age-pooled)	rs118050822	16	14292528	0.0190175827592611	0.0179177627576593
SBP age-pooled (on-drugs only)	SBP pre-treatment (age-pooled)	rs145833871	16	15137047	-0.0197104942053556	0.0120453017913175
SBP age-pooled (on-drugs only)	SBP pre-treatment (age-pooled)	rs78637824	16	19194908	0.0192261431366205	0.0115167458971883
SBP age-pooled (on-drugs only)	SBP pre-treatment (age-pooled)	rs117273830	16	23184942	-0.0214918255805969	0.0076082843302129
SBP age-pooled (on-drugs only)	SBP pre-treatment (age-pooled)	rs7203421	16	23273708	-0.0190602485090494	0.0131747153742831
SBP age-pooled (on-drugs only)	SBP pre-treatment (age-pooled)	rs73552345	16	24256845	-0.0206978563219308	0.0093615233817355
SBP age-pooled (on-drugs only)	SBP pre-treatment (age-pooled)	rs80064349	16	24774430	-0.020373260602355	0.0096602114434381
SBP age-pooled (on-drugs only)	SBP pre-treatment (age-pooled)	rs118102741	16	25754031	-0.019486553966999	0.0144146480840891
SBP age-pooled (on-drugs only)	SBP pre-treatment (age-pooled)	rs149261649	16	26210327	0.0233146790415048	0.0042959596765503
SBP age-pooled (on-drugs only)	SBP pre-treatment (age-pooled)	rs147674002	16	27172380	-0.0199015028774738	0.0836886426301077
SBP age-pooled (on-drugs only)	SBP pre-treatment (age-pooled)	rs138436454	16	27173624	-0.0188662931323051	0.0120514045457832
SBP age-pooled (on-drugs only)	SBP pre-treatment (age-pooled)	rs72784377	16	27543845	-0.0230476520955562	0.0043852908787984
SBP age-pooled (on-drugs only)	SBP pre-treatment (age-pooled)	rs147017668	16	54051429	0.0213028509169816	0.0089031761920572
SBP age-pooled (on-drugs only)	SBP pre-treatment (age-pooled)	rs1304110	16	62326004	0.01960807479918	0.0111433744056449
SBP age-pooled (on-drugs only)	SBP pre-treatment (age-pooled)	rs185071549	16	63091739	-0.0190095398575067	0.0199511539603105
SBP age-pooled (on-drugs only)	SBP pre-treatment (age-pooled)	rs188235687	16	64615580	0.0188082717359066	0.0123200015492001
SBP age-pooled (on-drugs only)	SBP pre-treatment (age-pooled)	rs150482270	16	68607749	0.0202692598104476	0.010571039228666
SBP age-pooled (on-drugs only)	SBP pre-treatment (age-pooled)	rs75934052	16	69380189	0.0220550335943698	0.008413751258485
SBP age-pooled (on-drugs only)	SBP pre-treatment (age-pooled)	rs11647521	16	73886915	0.0191208105534315	0.0311879795728452
SBP age-pooled (on-drugs only)	SBP pre-treatment (age-pooled)	rs183647252	16	76534225	0.0189816560596227	0.0339156654291098
SBP age-pooled (on-drugs only)	SBP pre-treatment (age-pooled)	rs17573164	16	78216954	-0.0266887675970792	0.0033767237886719
SBP age-pooled (on-drugs only)	SBP pre-treatment (age-pooled)	rs17641013	16	78699218	-0.0211474616080522	0.0286947023560785
SBP age-pooled (on-drugs only)	SBP pre-treatment (age-pooled)	rs11640091	16	79508879	0.0193208269774913	0.0119395397183458
SBP age-pooled (on-drugs only)	SBP pre-treatment (age-pooled)	rs138461559	16	82110744	0.0191843751817941	0.0184189737171879
SBP age-pooled (on-drugs only)	SBP pre-treatment (age-pooled)	rs12921982	16	85450131	0.0191163532435894	0.016425597840877
SBP age-pooled (on-drugs only)	SBP pre-treatment (age-pooled)	rs117904417	16	85454142	0.0194489955902099	0.0160878280850577
SBP age-pooled (on-drugs only)	SBP pre-treatment (age-pooled)	rs187207090	16	85905736	-0.0194897763431072	0.011357938206141
SBP age-pooled (on-drugs only)	SBP pre-treatment (age-pooled)	rs7204395	16	86608786	0.0204518884420394	0.0096514997455467
SBP age-pooled (on-drugs only)	SBP pre-treatment (age-pooled)	rs151211875	16	87837519	-0.019864484667778	0.012053089393582
SBP age-pooled (on-drugs only)	SBP pre-treatment (age-pooled)	rs117451609	16	88695071	-0.0185606442391872	0.0126093100278299
SBP age-pooled (on-drugs only)	SBP pre-treatment (age-pooled)	rs138806649	16	89623251	0.0192291624844074	0.0120090508005999
SBP age-pooled (on-drugs only)	SBP pre-treatment (age-pooled)	rs150621304	16	89756789	-0.0238971002399921	0.0044821143888451
SBP age-pooled (on-drugs only)	SBP pre-treatment (age-pooled)	rs143256088	17	152967	-0.0213146768510341	0.0124858626900447
SBP age-pooled (on-drugs only)	SBP pre-treatment (age-pooled)	rs62063137	17	8148783	0.0198741182684898	0.0109925290925319
SBP age-pooled (on-drugs only)	SBP pre-treatment (age-pooled)	rs78208671	17	9205412	0.018983943387866	0.012404227921493
SBP age-pooled (on-drugs only)	SBP pre-treatment (age-pooled)	rs78432587	17	13183937	0.0196496006101369	0.0111444576897952
SBP age-pooled (on-drugs only)	SBP pre-treatment (age-pooled)	rs242243	17	17249606	0.0262591298669576	0.0013936316876226
SBP age-pooled (on-drugs only)	SBP pre-treatment (age-pooled)	rs141056633	17	21987642	0.0194793883711099	0.0112234026386481
SBP age-pooled (on-drugs only)	SBP pre-treatment (age-pooled)	rs35877633	17	26177657	0.0191533844918012	0.016083527366459
SBP age-pooled (on-drugs only)	SBP pre-treatment (age-pooled)	TMEM199	17	26696660	0.0196381993591785	0.0120528690270309
SBP age-pooled (on-drugs only)	SBP pre-treatment (age-pooled)	rs62065291	17	26757669	0.0188533421605825	0.0124949909149184
SBP age-pooled (on-drugs only)	SBP pre-treatment (age-pooled)	rs184147166	17	31903981	-0.0193135701119899	0.0178977009978902
SBP age-pooled (on-drugs only)	SBP pre-treatment (age-pooled)	rs77839832	17	33757549	-0.0214588530361652	0.0089348432500614
SBP age-pooled (on-drugs only)	SBP pre-treatment (age-pooled)	rs139554423	17	35005853	-0.0193679705262184	0.0123494899755434
SBP age-pooled (on-drugs only)	SBP pre-treatment (age-pooled)	rs186650587	17	36042990	-0.0186622254550457	0.0170641351446725
SBP age-pooled (on-drugs only)	SBP pre-treatment (age-pooled)	KRT14	17	39740852	0.0203004088252782	0.0571718612548426
SBP age-pooled (on-drugs only)	SBP pre-treatment (age-pooled)	rs143813580	17	42188494	0.0212781727313995	0.0115005396534555
SBP age-pooled (on-drugs only)	SBP pre-treatment (age-pooled)	rs144461621	17	42368182	0.0221509225666522	0.0059841847163778
SBP age-pooled (on-drugs only)	SBP pre-treatment (age-pooled)	rs151273809	17	47621945	-0.0218894481658935	0.0068145132108766
SBP age-pooled (on-drugs only)	SBP pre-treatment (age-pooled)	rs139752518	17	50533298	-0.020050698891282	0.0125369396532319
SBP age-pooled (on-drugs only)	SBP pre-treatment (age-pooled)	rs117097938	17	52125426	-0.0232420694082975	0.0054236184759964
SBP age-pooled (on-drugs only)	SBP pre-treatment (age-pooled)	rs118136140	17	53809264	-0.0190734937787055	0.0140308259926246
SBP age-pooled (on-drugs only)	SBP pre-treatment (age-pooled)	rs2525997	17	54971241	-0.0233027786016464	0.0048703514835055
SBP age-pooled (on-drugs only)	SBP pre-treatment (age-pooled)	rs8178373	17	56338154	-0.0199779756367206	0.0114164127296953
SBP age-pooled (on-drugs only)	SBP pre-treatment (age-pooled)	rs76912389	17	57605741	0.0210246257483959	0.0114749937487387
SBP age-pooled (on-drugs only)	SBP pre-treatment (age-pooled)	rs151257776	17	59623864	0.0191414095461368	0.0119844830232142
SBP age-pooled (on-drugs only)	SBP pre-treatment (age-pooled)	rs188118401	17	62053017	0.0188085604459047	0.0141638131476289
SBP age-pooled (on-drugs only)	SBP pre-treatment (age-pooled)	rs72837152	17	64131717	0.0188409574329853	0.0127337476816285
SBP age-pooled (on-drugs only)	SBP pre-treatment (age-pooled)	rs76756378	17	64997824	0.019877091050148	0.0109753169170385
SBP age-pooled (on-drugs only)	SBP pre-treatment (age-pooled)	rs12944668	17	67236895	-0.0195758957415819	0.0121361110098384
SBP age-pooled (on-drugs only)	SBP pre-treatment (age-pooled)	rs186992064	17	68677137	0.0227152705192565	0.0066606958398517
SBP age-pooled (on-drugs only)	SBP pre-treatment (age-pooled)	rs7223685	17	68988741	-0.0194409992545843	0.015525961558483
SBP age-pooled (on-drugs only)	SBP pre-treatment (age-pooled)	rs2035833	17	73016900	0.019270334392786	0.0129917428632492
SBP age-pooled (on-drugs only)	SBP pre-treatment (age-pooled)	rs146754214	17	75099957	0.0194396879523992	0.0472081281802488
SBP age-pooled (on-drugs only)	SBP pre-treatment (age-pooled)	rs75305374	17	75422685	0.0193555299192667	0.0489764305348608
SBP age-pooled (on-drugs only)	SBP pre-treatment (age-pooled)	rs72847453	17	77910788	0.0201107207685709	0.0124978327078577
SBP age-pooled (on-drugs only)	SBP pre-treatment (age-pooled)	rs72851489	17	78357935	-0.0217663403600454	0.0097685237826648
SBP age-pooled (on-drugs only)	SBP pre-treatment (age-pooled)	rs189990328	17	78542938	-0.0228020586073398	0.0080217625891966
SBP age-pooled (on-drugs only)	SBP pre-treatment (age-pooled)	rs112266632	17	79675801	-0.020685251802206	0.0118643466072401
SBP age-pooled (on-drugs only)	SBP pre-treatment (age-pooled)	rs150568839	17	79861571	-0.0189599208533763	0.0151722963197782
SBP age-pooled (on-drugs only)	SBP pre-treatment (age-pooled)	rs139244548	18	3718339	-0.0202523414045572	0.0099116419845279
SBP age-pooled (on-drugs only)	SBP pre-treatment (age-pooled)	rs182877084	18	4024645	-0.0197472441941499	0.0110690881984113
SBP age-pooled (on-drugs only)	SBP pre-treatment (age-pooled)	rs16949429	18	6103719	0.0199084654450416	0.0109873190131919
SBP age-pooled (on-drugs only)	SBP pre-treatment (age-pooled)	rs181750238	18	6665321	-0.0187369436025619	0.0143710492721007
SBP age-pooled (on-drugs only)	SBP pre-treatment (age-pooled)	rs12962078	18	6758392	0.0188957415521144	0.0125138043475222
SBP age-pooled (on-drugs only)	SBP pre-treatment (age-pooled)	rs150388702	18	6864979	0.0190140716731548	0.0168769755306032
SBP age-pooled (on-drugs only)	SBP pre-treatment (age-pooled)	rs141871619	18	7731372	-0.0187294259667396	0.0141904537129943
SBP age-pooled (on-drugs only)	SBP pre-treatment (age-pooled)	rs147575873	18	8040890	0.018808489665389	0.0123346944046764
SBP age-pooled (on-drugs only)	SBP pre-treatment (age-pooled)	rs149163077	18	10418786	0.0189783181995153	0.0190744950471104
SBP age-pooled (on-drugs only)	SBP pre-treatment (age-pooled)	rs186418161	18	23310715	0.0205136761069297	0.0090218367751707
SBP age-pooled (on-drugs only)	SBP pre-treatment (age-pooled)	rs148072624	18	28981285	0.0191015060991048	0.0133013024151488
SBP age-pooled (on-drugs only)	SBP pre-treatment (age-pooled)	rs192657232	18	30934770	0.0191219188272953	0.0123360499553466
SBP age-pooled (on-drugs only)	SBP pre-treatment (age-pooled)	rs148991596	18	36602436	0.0187413170933723	0.0190808828388268
SBP age-pooled (on-drugs only)	SBP pre-treatment (age-pooled)	rs186169994	18	39056145	-0.0219183936715126	0.007821450320917
SBP age-pooled (on-drugs only)	SBP pre-treatment (age-pooled)	rs183068551	18	39199750	0.0187208168208599	0.0125405289131806
SBP age-pooled (on-drugs only)	SBP pre-treatment (age-pooled)	rs4939821	18	46371993	0.0190754048526287	0.0140409513220241
SBP age-pooled (on-drugs only)	SBP pre-treatment (age-pooled)	rs117478401	18	48154253	0.0185421463102102	0.0161036973539806
SBP age-pooled (on-drugs only)	SBP pre-treatment (age-pooled)	rs118188438	18	49721814	-0.0185268428176641	0.0198368067156352
SBP age-pooled (on-drugs only)	SBP pre-treatment (age-pooled)	rs112460663	18	50229303	-0.0212246179580688	0.0086035440229375
SBP age-pooled (on-drugs only)	SBP pre-treatment (age-pooled)	rs192020711	18	50361586	0.0187438167631626	0.0165162759070116
SBP age-pooled (on-drugs only)	SBP pre-treatment (age-pooled)	rs148226505	18	56196894	-0.0199192278087139	0.0111043829449892
SBP age-pooled (on-drugs only)	SBP pre-treatment (age-pooled)	rs116896485	18	59633714	0.0263599697500467	0.0010023501701916
SBP age-pooled (on-drugs only)	SBP pre-treatment (age-pooled)	rs144559762	18	60286063	-0.0189638659358024	0.0119833352180487
SBP age-pooled (on-drugs only)	SBP pre-treatment (age-pooled)	rs188560116	18	62847685	0.0231135766953229	0.0085996191529785
SBP age-pooled (on-drugs only)	SBP pre-treatment (age-pooled)	rs139178935	18	64419431	-0.0210442151874303	0.0103164662729862
SBP age-pooled (on-drugs only)	SBP pre-treatment (age-pooled)	rs150988793	18	64559901	0.0212191492319107	0.0079921967744393
SBP age-pooled (on-drugs only)	SBP pre-treatment (age-pooled)	rs117282941	18	65875051	-0.0198650639504194	0.0127658576143117
SBP age-pooled (on-drugs only)	SBP pre-treatment (age-pooled)	rs150138947	18	67672213	0.021936610341072	0.0077680559396954
SBP age-pooled (on-drugs only)	SBP pre-treatment (age-pooled)	rs187629044	18	67849077	-0.019639391452074	0.0113762957806448
SBP age-pooled (on-drugs only)	SBP pre-treatment (age-pooled)	rs10084066	18	69310097	-0.0186235718429088	0.0151695183276896
SBP age-pooled (on-drugs only)	SBP pre-treatment (age-pooled)	rs151064471	18	69776389	-0.0219287499785423	0.007736475521643
SBP age-pooled (on-drugs only)	SBP pre-treatment (age-pooled)	rs144253393	18	70902417	0.0191642958670854	0.0163468568849753
SBP age-pooled (on-drugs only)	SBP pre-treatment (age-pooled)	rs117512580	18	72522651	0.0204397477209568	0.0115385564730112
SBP age-pooled (on-drugs only)	SBP pre-treatment (age-pooled)	rs183803750	18	73254150	0.0188281591981649	0.0274174532722222
SBP age-pooled (on-drugs only)	SBP pre-treatment (age-pooled)	rs116971600	19	1010209	-0.0203842483460903	0.0142852177617717
SBP age-pooled (on-drugs only)	SBP pre-treatment (age-pooled)	rs149364482	19	1987562	0.0185304190963506	0.0131718142853236
SBP age-pooled (on-drugs only)	SBP pre-treatment (age-pooled)	rs370874040	19	3822278	0.0187257342040538	0.0241054301086772
SBP age-pooled (on-drugs only)	SBP pre-treatment (age-pooled)	rs2115475	19	7088333	0.0213759746402502	0.7459760863951408
SBP age-pooled (on-drugs only)	SBP pre-treatment (age-pooled)	rs117994655	19	8188056	-0.0192311499267816	0.0124939579839494
SBP age-pooled (on-drugs only)	SBP pre-treatment (age-pooled)	rs181127215	19	9833487	0.0211216956377029	0.0077923436550863
SBP age-pooled (on-drugs only)	SBP pre-treatment (age-pooled)	rs200875963	19	11537639	0.0200153421610593	0.0119954761406918
SBP age-pooled (on-drugs only)	SBP pre-treatment (age-pooled)	rs28504115	19	12671140	-0.0205055680125951	0.0090640669974047
SBP age-pooled (on-drugs only)	SBP pre-treatment (age-pooled)	GET3	19	12853545	0.0194363091140985	0.0119299456969617
SBP age-pooled (on-drugs only)	SBP pre-treatment (age-pooled)	rs188584465	19	17768277	0.0189895518124103	0.011969486641066
SBP age-pooled (on-drugs only)	SBP pre-treatment (age-pooled)	RFXANK	19	19307843	-0.0199484266340732	0.0144932305823977
SBP age-pooled (on-drugs only)	SBP pre-treatment (age-pooled)	rs151057965	19	20090155	0.0192232131958007	0.0130877247495981
SBP age-pooled (on-drugs only)	SBP pre-treatment (age-pooled)	rs137859349	19	21055238	0.0246938485652208	0.00545238697522
SBP age-pooled (on-drugs only)	SBP pre-treatment (age-pooled)	rs140993919	19	22148360	0.0251008346676826	0.0024428297281874
SBP age-pooled (on-drugs only)	SBP pre-treatment (age-pooled)	rs77904283	19	23237309	-0.0188053157180547	0.0163147736398327
SBP age-pooled (on-drugs only)	SBP pre-treatment (age-pooled)	rs145683549	19	23359224	-0.0189885552972555	0.0164296447737137
SBP age-pooled (on-drugs only)	SBP pre-treatment (age-pooled)	rs139247943	19	32468875	0.0188977029174566	0.0120688763611176
SBP age-pooled (on-drugs only)	SBP pre-treatment (age-pooled)	rs188298587	19	33499414	0.0189604554325342	0.0176590094595693
SBP age-pooled (on-drugs only)	SBP pre-treatment (age-pooled)	rs77901720	19	35552708	0.0263052191585302	0.0011457731948587
SBP age-pooled (on-drugs only)	SBP pre-treatment (age-pooled)	rs76605996	19	35592080	0.0240161642432212	0.0048044049706895
SBP age-pooled (on-drugs only)	SBP pre-treatment (age-pooled)	rs73036678	19	38486123	0.0193427447229623	0.0160342057975538
SBP age-pooled (on-drugs only)	SBP pre-treatment (age-pooled)	rs56072295	19	39100297	0.0215069595724344	0.0100507829567587
SBP age-pooled (on-drugs only)	SBP pre-treatment (age-pooled)	rs142952266	19	40686706	0.0186077635735273	0.015859710498045
SBP age-pooled (on-drugs only)	SBP pre-treatment (age-pooled)	rs76958745	19	41156709	0.019364783540368	0.0115117116146132
SBP age-pooled (on-drugs only)	SBP pre-treatment (age-pooled)	rs145173140	19	41921279	-0.0196647886186838	0.0111055747927015
SBP age-pooled (on-drugs only)	SBP pre-treatment (age-pooled)	rs75893338	19	45660364	0.0185513123869895	0.0127591508819881
SBP age-pooled (on-drugs only)	SBP pre-treatment (age-pooled)	rs149330355	19	49603932	-0.0185830760747194	0.0127643325655874
SBP age-pooled (on-drugs only)	SBP pre-treatment (age-pooled)	rs148187831	19	49668544	0.0200855955481529	0.011083380017273
SBP age-pooled (on-drugs only)	SBP pre-treatment (age-pooled)	rs12609769	19	51283791	0.0205626673996448	0.0088104609543051
SBP age-pooled (on-drugs only)	SBP pre-treatment (age-pooled)	rs775837	19	55427648	0.0188248883932828	0.0123553105409743
SBP age-pooled (on-drugs only)	SBP pre-treatment (age-pooled)	rs148328180	19	56498604	0.0195691604167222	0.0112221273517902
SBP age-pooled (on-drugs only)	SBP pre-treatment (age-pooled)	rs117201234	19	58231702	-0.0199848059564828	0.010924542138459
SBP age-pooled (on-drugs only)	SBP pre-treatment (age-pooled)	rs7261818	20	669651	0.0194189231842756	0.0164276928851413
SBP age-pooled (on-drugs only)	SBP pre-treatment (age-pooled)	rs78193673	20	991579	0.020203111693263	0.0105235326438774
SBP age-pooled (on-drugs only)	SBP pre-treatment (age-pooled)	rs117868282	20	1910706	-0.0219976659864187	0.0064270516411217
SBP age-pooled (on-drugs only)	SBP pre-treatment (age-pooled)	rs117654917	20	2106677	0.0189803019165992	0.0120537476129386
SBP age-pooled (on-drugs only)	SBP pre-treatment (age-pooled)	rs189330706	20	6068555	0.019591299816966	0.011980670370138
SBP age-pooled (on-drugs only)	SBP pre-treatment (age-pooled)	rs111887426	20	6704043	-0.0212343148887157	0.0090870574619412
SBP age-pooled (on-drugs only)	SBP pre-treatment (age-pooled)	rs141660793	20	7045928	0.0195375010371208	0.0136538545638039
SBP age-pooled (on-drugs only)	SBP pre-treatment (age-pooled)	rs73896871	20	12593221	0.0198559127748012	0.0125155854421347
SBP age-pooled (on-drugs only)	SBP pre-treatment (age-pooled)	rs78358983	20	16288184	-0.0201101526618003	0.0105532324134243
SBP age-pooled (on-drugs only)	SBP pre-treatment (age-pooled)	rs118191881	20	16672712	-0.0196369066834449	0.0111152487361716
SBP age-pooled (on-drugs only)	SBP pre-treatment (age-pooled)	rs117883154	20	17056121	0.0188809335231781	0.037943242114246
SBP age-pooled (on-drugs only)	SBP pre-treatment (age-pooled)	rs117540899	20	17795768	0.0198528449982404	0.0107538512924134
SBP age-pooled (on-drugs only)	SBP pre-treatment (age-pooled)	rs6514848	20	18161878	-0.0200185570865869	0.0101026749681745
SBP age-pooled (on-drugs only)	SBP pre-treatment (age-pooled)	rs190905343	20	24216341	-0.0204631183296442	0.0090979147744987
SBP age-pooled (on-drugs only)	SBP pre-treatment (age-pooled)	rs150252479	20	36568510	0.018609145656228	0.0127442617058539
SBP age-pooled (on-drugs only)	SBP pre-treatment (age-pooled)	rs142062338	20	37119154	-0.0189363919198513	0.0144846179931255
SBP age-pooled (on-drugs only)	SBP pre-treatment (age-pooled)	rs182029629	20	39526059	-0.0217421930283308	0.0110521008723278
SBP age-pooled (on-drugs only)	SBP pre-treatment (age-pooled)	rs113715901	20	41959512	0.0186855439096689	0.013090697838483
SBP age-pooled (on-drugs only)	SBP pre-treatment (age-pooled)	rs144709634	20	42706115	-0.0186875984072685	0.0221773868348067
SBP age-pooled (on-drugs only)	SBP pre-treatment (age-pooled)	rs144832447	20	46022199	0.0193717628717422	0.0157733052668404
SBP age-pooled (on-drugs only)	SBP pre-treatment (age-pooled)	rs71351502	20	46898332	0.0192675814032554	0.0115227987824102
SBP age-pooled (on-drugs only)	SBP pre-treatment (age-pooled)	rs2229006	20	47990250	-0.0187627915292978	0.0181803471755849
SBP age-pooled (on-drugs only)	SBP pre-treatment (age-pooled)	rs139148103	20	49700275	-0.0209419038146734	0.0079935707671079
SBP age-pooled (on-drugs only)	SBP pre-treatment (age-pooled)	rs146695998	20	52536929	-0.0206690579652786	0.0113899564616
SBP age-pooled (on-drugs only)	SBP pre-treatment (age-pooled)	rs143241280	20	55262927	0.0193979237228631	0.0127668820515318
SBP age-pooled (on-drugs only)	SBP pre-treatment (age-pooled)	rs150112997	20	55878018	0.0218626242130994	0.0083960688016705
SBP age-pooled (on-drugs only)	SBP pre-treatment (age-pooled)	rs79668810	20	56177474	0.0212090704590082	0.0125070486950544
SBP age-pooled (on-drugs only)	SBP pre-treatment (age-pooled)	rs187611240	20	56983830	0.0199535153806209	0.0119797851922974
SBP age-pooled (on-drugs only)	SBP pre-treatment (age-pooled)	rs77109325	20	57350522	0.0210229083895683	0.010557761721935
SBP age-pooled (on-drugs only)	SBP pre-treatment (age-pooled)	rs6064908	20	58778125	-0.0192726999521255	0.0127093086038255
SBP age-pooled (on-drugs only)	SBP pre-treatment (age-pooled)	rs117058094	20	59746895	-0.018899293616414	0.0120651305578649
SBP age-pooled (on-drugs only)	SBP pre-treatment (age-pooled)	rs148062345	20	60203362	-0.021139919757843	0.0082598257327082
SBP age-pooled (on-drugs only)	SBP pre-treatment (age-pooled)	rs111704651	21	15266803	0.0190799329429864	0.0120023193620804
SBP age-pooled (on-drugs only)	SBP pre-treatment (age-pooled)	rs111695108	21	19822687	-0.018822755664587	0.0144330200992318
SBP age-pooled (on-drugs only)	SBP pre-treatment (age-pooled)	rs142899426	21	20422620	0.0185721721500158	0.0135188714609769
SBP age-pooled (on-drugs only)	SBP pre-treatment (age-pooled)	rs146660122	21	25002454	0.0195901710540056	0.012469773916752
SBP age-pooled (on-drugs only)	SBP pre-treatment (age-pooled)	rs149143851	21	28109857	-0.0188482236117124	0.0371277551239451
SBP age-pooled (on-drugs only)	SBP pre-treatment (age-pooled)	rs146035278	21	32250708	-0.0188469160348176	0.012340115460736
SBP age-pooled (on-drugs only)	SBP pre-treatment (age-pooled)	rs146561466	21	32679739	-0.0189343690872192	0.0136416464293367
SBP age-pooled (on-drugs only)	SBP pre-treatment (age-pooled)	rs181999430	21	33682936	0.0194837283343076	0.0117480039218118
SBP age-pooled (on-drugs only)	SBP pre-treatment (age-pooled)	rs181617398	21	34032302	0.0191902443766593	0.0119039620120782
SBP age-pooled (on-drugs only)	SBP pre-treatment (age-pooled)	rs189883769	21	35098223	0.0189556442201137	0.0167965147365684
SBP age-pooled (on-drugs only)	SBP pre-treatment (age-pooled)	rs193247515	21	36669517	0.0217551831156015	0.0079941715006101
SBP age-pooled (on-drugs only)	SBP pre-treatment (age-pooled)	rs145851319	21	37405317	-0.0215465035289526	0.0100407092399386
SBP age-pooled (on-drugs only)	SBP pre-treatment (age-pooled)	rs138218358	21	40624426	-0.0213251281529665	0.0088866239685735
SBP age-pooled (on-drugs only)	SBP pre-treatment (age-pooled)	rs193188962	21	40873972	0.018824128434062	0.0131461204338212
SBP age-pooled (on-drugs only)	SBP pre-treatment (age-pooled)	rs142850414	21	43853412	0.019265903159976	0.0132213599740303
SBP age-pooled (on-drugs only)	SBP pre-treatment (age-pooled)	rs9984711	21	45082112	-0.0185864977538585	0.0151416569407375
SBP age-pooled (on-drugs only)	SBP pre-treatment (age-pooled)	rs73232958	21	46214935	0.0187016613781452	0.0168726591914574
SBP age-pooled (on-drugs only)	SBP pre-treatment (age-pooled)	rs147929658	21	47094492	0.0209503080695867	0.0083712082747946
SBP age-pooled (on-drugs only)	SBP pre-treatment (age-pooled)	rs117249113	22	19320900	-0.0188587978482246	0.015870143161121
SBP age-pooled (on-drugs only)	SBP pre-treatment (age-pooled)	TOP3B	22	22324305	-0.0205906722694635	0.0099523057282379
SBP age-pooled (on-drugs only)	SBP pre-treatment (age-pooled)	rs76703499	22	22461338	0.0186876039952039	0.0124881096216653
SBP age-pooled (on-drugs only)	SBP pre-treatment (age-pooled)	rs7291381	22	30867010	0.0261283777654171	0.0011224416858702
SBP age-pooled (on-drugs only)	SBP pre-treatment (age-pooled)	rs5999162	22	34370989	0.0196791756898164	0.0119936834326422
SBP age-pooled (on-drugs only)	SBP pre-treatment (age-pooled)	rs138480030	22	34459883	0.0195241887122392	0.0120479898927033
SBP age-pooled (on-drugs only)	SBP pre-treatment (age-pooled)	rs188497436	22	35406126	-0.0192740783095359	0.0123494664676881
SBP age-pooled (on-drugs only)	SBP pre-treatment (age-pooled)	rs111983112	22	36126395	0.0188480149954557	0.0151515492017639
SBP age-pooled (on-drugs only)	SBP pre-treatment (age-pooled)	rs151025366	22	40945497	-0.0217902064323425	0.1066941799594005
SBP age-pooled (on-drugs only)	SBP pre-treatment (age-pooled)	rs35040955	22	41155371	-0.0215438604354858	0.1042914810596825
SBP age-pooled (on-drugs only)	SBP pre-treatment (age-pooled)	rs144402631	22	41843559	0.019000569358468	0.0194484278251282
SBP age-pooled (on-drugs only)	SBP pre-treatment (age-pooled)	rs190469841	22	42734213	-0.0192496124655008	0.0130882978475276
SBP age-pooled (on-drugs only)	SBP pre-treatment (age-pooled)	rs145038521	22	43021414	0.0211831126362085	0.0089926473378929
SBP age-pooled (on-drugs only)	SBP pre-treatment (age-pooled)	rs117816955	22	45036481	-0.0187868643552064	0.032951099911752
SBP age-pooled (on-drugs only)	SBP pre-treatment (age-pooled)	rs111290264	22	45479739	-0.0207692310214042	0.0092082595966622
SBP age-pooled (on-drugs only)	SBP pre-treatment (age-pooled)	rs183713775	22	46527966	0.0194913800805807	0.0231302792200851
SBP age-pooled (on-drugs only)	SBP pre-treatment (age-pooled)	rs117089133	22	48067335	0.0187314320355653	0.013579406412798
SBP age-pooled (on-drugs only)	SBP pre-treatment (age-pooled)	rs73171414	22	48810817	0.0192773882299661	0.0126583322474217
SBP age-pooled (on-drugs only)	SBP pre-treatment (age-pooled)	rs117962688	22	49979714	0.0225684139877557	0.0050078770797749
SBP age-pooled (on-drugs only)	ARB (age-pooled)	rs12513069	4	21371225	-0.0359556600451469	0.0180209308705087
SBP age-pooled (on-drugs only)	no. of measurements (age-pooled)	rs111682832	1	10918553	0.0150269623845815	0.011061316429691
SBP age-pooled (on-drugs only)	no. of measurements (age-pooled)	ID3	1	23885347	0.024947352707386	2.6076280615492995e-06
SBP age-pooled (on-drugs only)	no. of measurements (age-pooled)	rs146986590	1	43243031	0.0174713879823684	0.0025596015792148
SBP age-pooled (on-drugs only)	no. of measurements (age-pooled)	SAMD13	1	84809844	0.0267587527632713	0.0001020679385481
SBP age-pooled (on-drugs only)	no. of measurements (age-pooled)	rs184773181	1	86150955	0.0155269252136349	0.0110094030110452
SBP age-pooled (on-drugs only)	no. of measurements (age-pooled)	rs141404182	1	98766097	0.0195670649409294	0.002241806699901
SBP age-pooled (on-drugs only)	no. of measurements (age-pooled)	SLC30A7	1	101404470	0.0195688866078853	0.0040854594285458
SBP age-pooled (on-drugs only)	no. of measurements (age-pooled)	rs143814689	1	170036090	0.016197258606553	0.0090671042308665
SBP age-pooled (on-drugs only)	no. of measurements (age-pooled)	rs75517824	1	183762337	0.0146978730335831	0.0114199042420821
SBP age-pooled (on-drugs only)	no. of measurements (age-pooled)	rs191954884	1	200591379	0.0159610547125339	0.009188898984707
SBP age-pooled (on-drugs only)	no. of measurements (age-pooled)	rs142789399	1	239313764	-0.0158897284418344	0.0082238627719537
SBP age-pooled (on-drugs only)	no. of measurements (age-pooled)	rs72777760	2	12653176	0.01510223839432	0.0092506576876535
SBP age-pooled (on-drugs only)	no. of measurements (age-pooled)	rs145186472	2	48285211	0.0193818788975477	0.0054471251224169
SBP age-pooled (on-drugs only)	no. of measurements (age-pooled)	rs5010737	2	76947463	0.0144928777590394	0.0096518706465683
SBP age-pooled (on-drugs only)	no. of measurements (age-pooled)	TFCP2L1	2	122008473	0.0232446212321519	3.009812301041511e-05
SBP age-pooled (on-drugs only)	no. of measurements (age-pooled)	rs141958028	2	139985470	0.0141934743151068	0.011991271224228
SBP age-pooled (on-drugs only)	no. of measurements (age-pooled)	rs76255032	2	170980199	-0.0174163151532411	0.0048192817498682
SBP age-pooled (on-drugs only)	no. of measurements (age-pooled)	rs186717168	2	179173930	0.0180712938308715	0.0058643613932049
SBP age-pooled (on-drugs only)	no. of measurements (age-pooled)	rs186746855	2	204444364	0.0177770555019378	0.0055193604307928
SBP age-pooled (on-drugs only)	no. of measurements (age-pooled)	FBXO36	2	230832421	0.0176764391362667	0.0028930940326606
SBP age-pooled (on-drugs only)	no. of measurements (age-pooled)	MOBP	3	39539829	0.037720464169979	0.0
SBP age-pooled (on-drugs only)	no. of measurements (age-pooled)	rs17064755	3	61301067	0.0167826544493436	0.0076789928043877
SBP age-pooled (on-drugs only)	no. of measurements (age-pooled)	rs74564534	3	69297425	0.0203580930829048	0.0054756512298238
SBP age-pooled (on-drugs only)	no. of measurements (age-pooled)	rs186100589	3	104253625	0.0175645072013139	0.0072556099266719
SBP age-pooled (on-drugs only)	no. of measurements (age-pooled)	rs35330729	3	104254247	0.0194168258458375	0.0022129782314712
SBP age-pooled (on-drugs only)	no. of measurements (age-pooled)	rs13077489	3	104660608	0.0162626001983881	0.0193027901333283
SBP age-pooled (on-drugs only)	no. of measurements (age-pooled)	rs80245809	3	129284127	0.0188486352562904	0.0083539386546934
SBP age-pooled (on-drugs only)	no. of measurements (age-pooled)	rs183073649	3	129561349	0.015472468920052	0.007226627717065
SBP age-pooled (on-drugs only)	no. of measurements (age-pooled)	rs12490141	3	144179109	-0.0180620662868022	0.0058388950559519
SBP age-pooled (on-drugs only)	no. of measurements (age-pooled)	rs6806005	3	165432008	0.0160386059433221	0.0077402995185664
SBP age-pooled (on-drugs only)	no. of measurements (age-pooled)	PRKCI	3	169981961	0.0232650712132453	6.046512466467896e-06
SBP age-pooled (on-drugs only)	no. of measurements (age-pooled)	rs377201735	4	42812589	0.0160757452249526	0.0074053400019992
SBP age-pooled (on-drugs only)	no. of measurements (age-pooled)	rs146370144	4	69811230	0.0156674291938543	0.0105541421871131
SBP age-pooled (on-drugs only)	no. of measurements (age-pooled)	PLK4	4	128811183	0.0178015809506177	0.0076942470787896
SBP age-pooled (on-drugs only)	no. of measurements (age-pooled)	rs62322636	4	140745078	0.0180776044726371	0.004253007153434
SBP age-pooled (on-drugs only)	no. of measurements (age-pooled)	rs115200017	4	158603924	0.019682765007019	0.0041960397625017
SBP age-pooled (on-drugs only)	no. of measurements (age-pooled)	rs1038870	4	188985371	0.0152976410463452	0.0106184323281512
SBP age-pooled (on-drugs only)	no. of measurements (age-pooled)	HOMER1	5	78739249	0.0293939299881458	3.3402661209324743e-08
SBP age-pooled (on-drugs only)	no. of measurements (age-pooled)	rs62389123	5	99889658	0.0155327897518873	0.0071768309053821
SBP age-pooled (on-drugs only)	no. of measurements (age-pooled)	rs77152679	5	105916762	0.0162883643060922	0.0072047012145674
SBP age-pooled (on-drugs only)	no. of measurements (age-pooled)	PPP2R2B	5	146216141	0.0173067022114992	0.0038710016140156
SBP age-pooled (on-drugs only)	no. of measurements (age-pooled)	rs186824629	5	176785242	0.0171993039548397	0.0079691270389974
SBP age-pooled (on-drugs only)	no. of measurements (age-pooled)	rs115458406	6	2756915	0.0168488603085279	0.0048204787791062
SBP age-pooled (on-drugs only)	no. of measurements (age-pooled)	ATP6V1G2	6	31514221	0.0181557238101959	0.0073000723009261
SBP age-pooled (on-drugs only)	no. of measurements (age-pooled)	CYP21A2	6	32007744	0.016209615394473	0.0100571297378482
SBP age-pooled (on-drugs only)	no. of measurements (age-pooled)	SLC29A1	6	44194565	0.0221859887242317	9.91335865254044e-05
SBP age-pooled (on-drugs only)	no. of measurements (age-pooled)	rs190830249	6	51738819	0.0178835708647966	0.0062841650371826
SBP age-pooled (on-drugs only)	no. of measurements (age-pooled)	BCKDHB	6	80936175	0.0162699967622756	0.0068901801666231
SBP age-pooled (on-drugs only)	no. of measurements (age-pooled)	rs117591236	6	89865295	0.0183393694460392	0.0049603723494533
SBP age-pooled (on-drugs only)	no. of measurements (age-pooled)	rs190520589	6	130723989	0.0149266133084893	0.0099006790584579
SBP age-pooled (on-drugs only)	no. of measurements (age-pooled)	rs143006929	6	135370231	0.0167426448315382	0.005436369377933
SBP age-pooled (on-drugs only)	no. of measurements (age-pooled)	rs77158346	6	151138132	0.0181124862283468	0.0050246044937099
SBP age-pooled (on-drugs only)	no. of measurements (age-pooled)	CBX3	7	26246879	0.0265462193638086	1.544714822521809e-06
SBP age-pooled (on-drugs only)	no. of measurements (age-pooled)	rs62456199	7	49298617	0.0144207421690225	0.0109492256115281
SBP age-pooled (on-drugs only)	no. of measurements (age-pooled)	DNAJC30	7	73096541	0.0207418743520975	0.0001262744440107
SBP age-pooled (on-drugs only)	no. of measurements (age-pooled)	METTL27	7	73252892	0.0205176323652267	0.0003421776210686
SBP age-pooled (on-drugs only)	no. of measurements (age-pooled)	rs34326930	7	98759108	0.0190041158348321	0.0050716020084869
SBP age-pooled (on-drugs only)	no. of measurements (age-pooled)	PPP1R3A	7	113616403	0.0181525740772485	0.0045731074086917
SBP age-pooled (on-drugs only)	no. of measurements (age-pooled)	PLXNA4	7	132070769	0.026106646284461	3.787618994118678e-07
SBP age-pooled (on-drugs only)	no. of measurements (age-pooled)	rs188486593	7	140520843	0.0174128804355859	0.0050565488687384
SBP age-pooled (on-drugs only)	no. of measurements (age-pooled)	BRAF	7	140521845	0.0214475821703672	0.0041829023154433
SBP age-pooled (on-drugs only)	no. of measurements (age-pooled)	DEFB106A	8	7684634	0.0218870397657156	6.181837843562047e-05
SBP age-pooled (on-drugs only)	no. of measurements (age-pooled)	PPP1R3B	8	9001424	0.0162169858813285	0.0109572040493657
SBP age-pooled (on-drugs only)	no. of measurements (age-pooled)	rs76594751	8	18008732	-0.0153037812560796	0.0077567660005105
SBP age-pooled (on-drugs only)	no. of measurements (age-pooled)	rs352427	8	28516077	0.0185986906290054	0.0018506980185054
SBP age-pooled (on-drugs only)	no. of measurements (age-pooled)	rs77516429	8	69138941	0.0176554918289184	0.0068778250142083
SBP age-pooled (on-drugs only)	no. of measurements (age-pooled)	rs140807967	8	70884795	0.0182745121419429	0.0028647062810218
SBP age-pooled (on-drugs only)	no. of measurements (age-pooled)	rs72676432	8	79281957	0.0150733049958944	0.0123108467235729
SBP age-pooled (on-drugs only)	no. of measurements (age-pooled)	rs117126397	8	110467188	0.0174039378762245	0.0040645813875402
SBP age-pooled (on-drugs only)	no. of measurements (age-pooled)	rs150646159	8	124777474	0.017016913741827	0.0114955151765448
SBP age-pooled (on-drugs only)	no. of measurements (age-pooled)	rs75080018	9	12019706	0.0189223736524581	0.0054727929385808
SBP age-pooled (on-drugs only)	no. of measurements (age-pooled)	rs112625922	9	13493510	0.0159386787563562	0.0085792400470187
SBP age-pooled (on-drugs only)	no. of measurements (age-pooled)	PTAR1	9	72349656	0.0187252517789602	0.0014660291146902
SBP age-pooled (on-drugs only)	no. of measurements (age-pooled)	ABHD17B	9	74501607	0.0189548227936029	0.0044900927574781
SBP age-pooled (on-drugs only)	no. of measurements (age-pooled)	rs118164563	9	89795828	-0.0193589776754379	0.0072664710267652
SBP age-pooled (on-drugs only)	no. of measurements (age-pooled)	PHF2	9	96390279	0.029268205165863	4.846963662614806e-07
SBP age-pooled (on-drugs only)	no. of measurements (age-pooled)	rs117347405	9	103607431	0.0188397783786058	0.0014094024387242
SBP age-pooled (on-drugs only)	no. of measurements (age-pooled)	rs187235266	9	133681651	0.0164231490343809	0.0140329954355047
SBP age-pooled (on-drugs only)	no. of measurements (age-pooled)	rs12378142	9	133827052	0.0157791320234537	0.0215528532409886
SBP age-pooled (on-drugs only)	no. of measurements (age-pooled)	rs111415644	10	17586394	0.0175557490438222	0.0049724976552547
SBP age-pooled (on-drugs only)	no. of measurements (age-pooled)	BAMBI	10	28969069	0.0211604014039039	0.0001028387804024
SBP age-pooled (on-drugs only)	no. of measurements (age-pooled)	ANK3	10	62139652	0.0150111345574259	0.0109062377464409
SBP age-pooled (on-drugs only)	no. of measurements (age-pooled)	rs138665909	10	75688570	0.0183593854308128	0.0062528208932712
SBP age-pooled (on-drugs only)	no. of measurements (age-pooled)	rs1881730	10	80507779	0.0197977684438228	0.0072245784380636
SBP age-pooled (on-drugs only)	no. of measurements (age-pooled)	ACTA2	10	90722989	0.0253918338567018	2.8766281802019757e-05
SBP age-pooled (on-drugs only)	no. of measurements (age-pooled)	rs1223308	10	95379245	0.0183263998478651	0.0079975208114982
SBP age-pooled (on-drugs only)	no. of measurements (age-pooled)	EXOSC1	10	99200836	0.0265261884778738	7.500827987215086e-08
SBP age-pooled (on-drugs only)	no. of measurements (age-pooled)	rs149974022	10	112177385	0.015166631899774	0.0109320951391471
SBP age-pooled (on-drugs only)	no. of measurements (age-pooled)	rs61875106	10	114723845	0.0176787041127681	0.0077803872452459
SBP age-pooled (on-drugs only)	no. of measurements (age-pooled)	rs2093371	10	116140976	0.0175266154110431	0.0070932479489138
SBP age-pooled (on-drugs only)	no. of measurements (age-pooled)	rs74559109	10	132353810	0.0205597914755344	0.0012291815468499
SBP age-pooled (on-drugs only)	no. of measurements (age-pooled)	DBX1	11	20179930	0.0191372223198413	0.0012392957714212
SBP age-pooled (on-drugs only)	no. of measurements (age-pooled)	KLC2	11	66030048	0.0227525439113378	0.0001163665717796
SBP age-pooled (on-drugs only)	no. of measurements (age-pooled)	GRM5	11	88518428	0.0190321039408445	0.000995553773206
SBP age-pooled (on-drugs only)	no. of measurements (age-pooled)	PHB2	12	7077239	0.0213182270526886	9.116089886414483e-05
SBP age-pooled (on-drugs only)	no. of measurements (age-pooled)	RERG	12	15381163	0.0149461170658469	0.0109538401242494
SBP age-pooled (on-drugs only)	no. of measurements (age-pooled)	rs74608127	12	24015464	0.0158994738012552	0.011068949080124
SBP age-pooled (on-drugs only)	no. of measurements (age-pooled)	KRT1	12	53071355	0.0206291899085044	0.0017470370825418
SBP age-pooled (on-drugs only)	no. of measurements (age-pooled)	MFSD5	12	53646612	0.0215151980519294	0.0042163312325725
SBP age-pooled (on-drugs only)	no. of measurements (age-pooled)	rs187115857	12	73795279	0.0158029980957508	0.0078035740674853
SBP age-pooled (on-drugs only)	no. of measurements (age-pooled)	rs11108542	12	78554528	0.0154396351426839	0.0119592348320044
SBP age-pooled (on-drugs only)	no. of measurements (age-pooled)	rs148345850	12	110136162	0.0189164485782384	0.0025617156969078
SBP age-pooled (on-drugs only)	no. of measurements (age-pooled)	rs191840451	12	110184450	0.0159723088145256	0.0100185412368853
SBP age-pooled (on-drugs only)	no. of measurements (age-pooled)	TMED2	12	124076097	0.0205148831009864	0.0012903151360498
SBP age-pooled (on-drugs only)	no. of measurements (age-pooled)	TMEM132B	12	125909149	0.0204003117978572	0.0012610203168877
SBP age-pooled (on-drugs only)	no. of measurements (age-pooled)	VPS36	13	53005750	0.0160301718860864	0.0109505177142262
SBP age-pooled (on-drugs only)	no. of measurements (age-pooled)	rs190959451	13	55893401	0.016293341293931	0.0058902681151866
SBP age-pooled (on-drugs only)	no. of measurements (age-pooled)	rs61997646	14	90185891	0.0181928575038909	0.0034947080689366
SBP age-pooled (on-drugs only)	no. of measurements (age-pooled)	ITPKA	15	41790669	0.0208282452076673	0.0007066643088254
SBP age-pooled (on-drugs only)	no. of measurements (age-pooled)	rs139993220	15	57722059	0.0168349388986825	0.3986158625975171
SBP age-pooled (on-drugs only)	no. of measurements (age-pooled)	BCL2A1	15	80258509	0.0190150402486324	0.0012253054244954
SBP age-pooled (on-drugs only)	no. of measurements (age-pooled)	RAMAC	15	83657384	0.0260185524821281	7.01862303630535e-08
SBP age-pooled (on-drugs only)	no. of measurements (age-pooled)	RBL2	16	53496725	0.016640055924654	0.0059477799879003
SBP age-pooled (on-drugs only)	no. of measurements (age-pooled)	rs140426379	16	76510733	0.0158930476754903	0.0111056467131621
SBP age-pooled (on-drugs only)	no. of measurements (age-pooled)	TCF25	16	89958896	0.0191623996943235	0.0016903997440448
SBP age-pooled (on-drugs only)	no. of measurements (age-pooled)	MRPL45	17	36466044	0.0216892622411251	0.0001035171348103
SBP age-pooled (on-drugs only)	no. of measurements (age-pooled)	NXPH3	17	47657204	0.0181079600006341	0.0049775265629203
SBP age-pooled (on-drugs only)	no. of measurements (age-pooled)	rs116854432	17	63059810	-0.0160686783492565	0.0078047564059351
SBP age-pooled (on-drugs only)	no. of measurements (age-pooled)	rs72866931	18	6475357	0.0180744268000125	0.0064314204886128
SBP age-pooled (on-drugs only)	no. of measurements (age-pooled)	rs75465683	18	32508507	0.0163468495011329	0.0100206098958386
SBP age-pooled (on-drugs only)	no. of measurements (age-pooled)	rs77583087	18	44130626	0.0171427093446254	0.0080724396886385
SBP age-pooled (on-drugs only)	no. of measurements (age-pooled)	rs74923592	18	56210694	0.0188087485730648	0.0031216225700027
SBP age-pooled (on-drugs only)	no. of measurements (age-pooled)	rs140864116	18	66793120	0.0152878919616341	0.0100830995000282
SBP age-pooled (on-drugs only)	no. of measurements (age-pooled)	RAB11B	19	8462091	0.0401533022522926	0.0
SBP age-pooled (on-drugs only)	no. of measurements (age-pooled)	rs183635524	19	30597769	0.0146147813647985	0.0096092693772483
SBP age-pooled (on-drugs only)	no. of measurements (age-pooled)	PLD3	19	40870354	0.017294768244028	0.0054565261304721
SBP age-pooled (on-drugs only)	no. of measurements (age-pooled)	CADM4	19	44135255	0.0170954205095767	0.0059291603270862
SBP age-pooled (on-drugs only)	no. of measurements (age-pooled)	IGFL4	19	46561691	0.0315076559782028	3.3283170938338615e-08
SBP age-pooled (on-drugs only)	no. of measurements (age-pooled)	PANK2	20	3888545	0.0188392009586095	0.0054401583490595
SBP age-pooled (on-drugs only)	no. of measurements (age-pooled)	HM13	20	30129800	0.0416066870093345	0.0
SBP age-pooled (on-drugs only)	no. of measurements (age-pooled)	rs73908940	20	45234916	0.0186162684112787	0.0059595433043638
SBP age-pooled (on-drugs only)	no. of measurements (age-pooled)	rs443686	21	40468471	0.0170058421790599	0.0059780439024034
SBP age-pooled (on-drugs only)	no. of measurements (age-pooled)	rs189423399	21	46080563	0.0174608118832111	0.0110670660350165
SBP age-pooled (on-drugs only)	no. of measurements (age-pooled)	rs188156708	22	19342691	0.0160262659192085	0.0072521075977957
SBP age-pooled (on-drugs only)	no. of measurements (age-pooled)	rs190518867	22	19351413	0.0178564675152301	0.0065223135769481
SBP age-pooled (on-drugs only)	no. of measurements (age-pooled)	CRYBB1	22	27004647	0.0191249717026948	0.00859011344825
SBP age-pooled (on-drugs only)	no. of measurements (age-pooled)	rs112087465	22	46572063	0.0179593563079834	0.0055334563216466
SBP age-pooled (on-drugs only)	Statin (age-pooled)	rs11591147	1	55505647	-0.0552397407591342	1.3520908925180657e-07
SBP age-pooled (on-drugs only)	Statin (age-pooled)	APOB	2	21245623	-0.0298633705824613	0.0110975654084368
SBP age-pooled (on-drugs only)	Statin (age-pooled)	rs118039278	6	160985526	0.0401536338031291	0.114118175161513
SBP age-pooled (on-drugs only)	Statin (age-pooled)	rs140570886	6	161013013	0.0315353907644748	0.007777127338738
SBP age-pooled (on-drugs only)	Statin (age-pooled)	rs635634	9	136155000	0.0347366370260715	0.0061866744628683
SBP age-pooled (on-drugs only)	Statin (age-pooled)	rs11648003	16	72052348	0.0369275882840156	0.0021871273185503
SBP age-pooled (on-drugs only)	Statin (age-pooled)	rs8110479	19	10734951	-0.0348001793026924	0.0154240980541839
SBP age-pooled (on-drugs only)	Statin (age-pooled)	rs72658867	19	11231203	-0.0411567017436027	0.0004130433603737
SBP age-pooled (on-drugs only)	Statin (age-pooled)	rs5742911	19	11243445	-0.0346540324389934	0.0119978068576349
SBP age-pooled (on-drugs only)	Statin (age-pooled)	rs12608822	19	19841752	-0.0307696424424648	0.0077873193745788
SBP age-pooled (on-drugs only)	Statin (age-pooled)	rs7412	19	45412079	-0.0884191393852233	0.0
DBP age-pooled (on-drugs only)	DBP pre-treatment (age-pooled)	rs113921856	1	1260196	-0.0214433632791042	1.0
DBP age-pooled (on-drugs only)	DBP pre-treatment (age-pooled)	rs145957184	1	1359839	0.0222197026014328	0.1279433793343661
DBP age-pooled (on-drugs only)	DBP pre-treatment (age-pooled)	rs12741243	1	4636675	0.0225572660565376	1.0
DBP age-pooled (on-drugs only)	DBP pre-treatment (age-pooled)	rs191082986	1	9472345	-0.0202777814120054	1.0
DBP age-pooled (on-drugs only)	DBP pre-treatment (age-pooled)	rs150201445	1	15150974	0.0211128611117601	1.0
DBP age-pooled (on-drugs only)	DBP pre-treatment (age-pooled)	MFAP2	1	17304163	0.022305954247713	1.0
DBP age-pooled (on-drugs only)	DBP pre-treatment (age-pooled)	rs149354723	1	17488613	0.0228444151580333	1.0
DBP age-pooled (on-drugs only)	DBP pre-treatment (age-pooled)	rs149741339	1	17576862	0.0221523642539978	1.0
DBP age-pooled (on-drugs only)	DBP pre-treatment (age-pooled)	rs77952283	1	30038484	0.019726300612092	0.6219055312093829
DBP age-pooled (on-drugs only)	DBP pre-treatment (age-pooled)	rs464824	1	30697162	-0.0199201554059982	1.0
DBP age-pooled (on-drugs only)	DBP pre-treatment (age-pooled)	rs144401367	1	31708328	0.0205895919352769	1.0
DBP age-pooled (on-drugs only)	DBP pre-treatment (age-pooled)	rs114754468	1	40152235	0.0206490457057952	1.0
DBP age-pooled (on-drugs only)	DBP pre-treatment (age-pooled)	rs4132439	1	41449574	-0.0206294637173414	0.3961573103983691
DBP age-pooled (on-drugs only)	DBP pre-treatment (age-pooled)	rs181786324	1	49050744	0.0204921700060367	1.0
DBP age-pooled (on-drugs only)	DBP pre-treatment (age-pooled)	rs138833188	1	49165803	0.0201873388141393	1.0
DBP age-pooled (on-drugs only)	DBP pre-treatment (age-pooled)	rs11582713	1	55385586	-0.0216579791158437	1.0
DBP age-pooled (on-drugs only)	DBP pre-treatment (age-pooled)	rs184464868	1	62551339	-0.0200857296586036	0.914845287601954
DBP age-pooled (on-drugs only)	DBP pre-treatment (age-pooled)	rs116597873	1	81169619	0.0214723963290452	1.0
DBP age-pooled (on-drugs only)	DBP pre-treatment (age-pooled)	rs112901772	1	88211845	-0.0196396131068468	1.0
DBP age-pooled (on-drugs only)	DBP pre-treatment (age-pooled)	rs2491284	1	88291933	-0.0196736995130777	1.0
DBP age-pooled (on-drugs only)	DBP pre-treatment (age-pooled)	rs80172073	1	88542156	-0.0214432273060083	1.0
DBP age-pooled (on-drugs only)	DBP pre-treatment (age-pooled)	rs74408344	1	96029312	0.0217516403645277	1.0
DBP age-pooled (on-drugs only)	DBP pre-treatment (age-pooled)	rs1779461	1	111089029	0.0199313592165708	0.7146545181560693
DBP age-pooled (on-drugs only)	DBP pre-treatment (age-pooled)	rs115725122	1	115955917	0.0196515135467052	1.0
DBP age-pooled (on-drugs only)	DBP pre-treatment (age-pooled)	rs146205710	1	159971330	0.0193103961646556	1.0
DBP age-pooled (on-drugs only)	DBP pre-treatment (age-pooled)	rs140657099	1	162754177	-0.0226917192339897	0.9701844770274908
DBP age-pooled (on-drugs only)	DBP pre-treatment (age-pooled)	rs186928300	1	163576007	0.0225933324545621	1.0
DBP age-pooled (on-drugs only)	DBP pre-treatment (age-pooled)	rs367701529	1	188505077	-0.0206603147089481	1.0
DBP age-pooled (on-drugs only)	DBP pre-treatment (age-pooled)	rs74341965	1	212691371	0.0194335039705038	1.0
DBP age-pooled (on-drugs only)	DBP pre-treatment (age-pooled)	rs192580423	1	220561727	0.0210529882460832	1.0
DBP age-pooled (on-drugs only)	DBP pre-treatment (age-pooled)	rs78866053	1	230175847	0.0202152896672487	0.3942633410140729
DBP age-pooled (on-drugs only)	DBP pre-treatment (age-pooled)	rs72758208	1	234241926	0.0194030962884426	1.0
DBP age-pooled (on-drugs only)	DBP pre-treatment (age-pooled)	rs141105076	1	234788103	0.0199651438742876	1.0
DBP age-pooled (on-drugs only)	DBP pre-treatment (age-pooled)	rs12129682	1	248395594	-0.025812866166234	1.0
DBP age-pooled (on-drugs only)	DBP pre-treatment (age-pooled)	rs141330801	1	249168378	0.0199573524296283	1.0
DBP age-pooled (on-drugs only)	DBP pre-treatment (age-pooled)	rs72779794	2	7035413	-0.0206168182194232	1.0
DBP age-pooled (on-drugs only)	DBP pre-treatment (age-pooled)	rs116220381	2	7754387	0.0197222642600536	1.0
DBP age-pooled (on-drugs only)	DBP pre-treatment (age-pooled)	rs6738241	2	12994230	0.0204892139881849	1.0
DBP age-pooled (on-drugs only)	DBP pre-treatment (age-pooled)	rs76787598	2	14160896	-0.0217049531638622	1.0
DBP age-pooled (on-drugs only)	DBP pre-treatment (age-pooled)	rs139772891	2	14300467	0.0200761836022138	0.9833527653148918
DBP age-pooled (on-drugs only)	DBP pre-treatment (age-pooled)	rs146915297	2	16724196	0.0222697928547859	1.0
DBP age-pooled (on-drugs only)	DBP pre-treatment (age-pooled)	rs80017493	2	21915168	0.0192875303328037	1.0
DBP age-pooled (on-drugs only)	DBP pre-treatment (age-pooled)	rs188709157	2	39972965	0.0219504237174987	1.0
DBP age-pooled (on-drugs only)	DBP pre-treatment (age-pooled)	rs140537231	2	40120845	-0.0203163959085941	1.0
DBP age-pooled (on-drugs only)	DBP pre-treatment (age-pooled)	rs114092736	2	45536935	-0.0214383956044912	1.0
DBP age-pooled (on-drugs only)	DBP pre-treatment (age-pooled)	rs183763580	2	50627869	-0.0205473583191633	0.1524062525374243
DBP age-pooled (on-drugs only)	DBP pre-treatment (age-pooled)	rs190122688	2	50629405	-0.0211043395102024	1.0
DBP age-pooled (on-drugs only)	DBP pre-treatment (age-pooled)	rs150016689	2	55343022	0.0239430181682109	0.7018571477953967
DBP age-pooled (on-drugs only)	DBP pre-treatment (age-pooled)	rs186403566	2	56486004	-0.0212968811392784	0.4983199808219938
DBP age-pooled (on-drugs only)	DBP pre-treatment (age-pooled)	rs141355193	2	60230761	0.0204948484897613	0.4977006836121735
DBP age-pooled (on-drugs only)	DBP pre-treatment (age-pooled)	rs115403353	2	108548109	0.0212360322475433	1.0
DBP age-pooled (on-drugs only)	DBP pre-treatment (age-pooled)	rs190043934	2	120206165	-0.0207217652350664	1.0
DBP age-pooled (on-drugs only)	DBP pre-treatment (age-pooled)	rs72942332	2	159179997	0.0218844078481197	1.0
DBP age-pooled (on-drugs only)	DBP pre-treatment (age-pooled)	rs112241067	2	160069362	-0.0205048024654388	0.7758802682841505
DBP age-pooled (on-drugs only)	DBP pre-treatment (age-pooled)	rs76475225	2	166859986	0.0204149298369884	1.0
DBP age-pooled (on-drugs only)	DBP pre-treatment (age-pooled)	rs16832757	2	191463854	0.0200888887047767	1.0
DBP age-pooled (on-drugs only)	DBP pre-treatment (age-pooled)	rs147566343	2	207765022	-0.0197028219699859	1.0
DBP age-pooled (on-drugs only)	DBP pre-treatment (age-pooled)	rs10170005	2	215446947	0.0210369620472192	1.0
DBP age-pooled (on-drugs only)	DBP pre-treatment (age-pooled)	rs186352078	2	217478835	0.0202671308070421	1.0
DBP age-pooled (on-drugs only)	DBP pre-treatment (age-pooled)	rs150614501	2	234782255	-0.0225525423884391	1.0
DBP age-pooled (on-drugs only)	DBP pre-treatment (age-pooled)	rs75822604	2	237530685	-0.0271958280354738	0.191353814228013
DBP age-pooled (on-drugs only)	DBP pre-treatment (age-pooled)	rs147189471	2	238200355	-0.0231821425259113	1.0
DBP age-pooled (on-drugs only)	DBP pre-treatment (age-pooled)	rs80157718	2	241385501	0.0214806627482175	1.0
DBP age-pooled (on-drugs only)	DBP pre-treatment (age-pooled)	rs141885301	3	12479855	0.0208555627614259	1.0
DBP age-pooled (on-drugs only)	DBP pre-treatment (age-pooled)	rs115121277	3	42132413	-0.0241464748978614	1.0
DBP age-pooled (on-drugs only)	DBP pre-treatment (age-pooled)	rs6805885	3	54536555	0.020006550475955	1.0
DBP age-pooled (on-drugs only)	DBP pre-treatment (age-pooled)	rs6798318	3	81391273	-0.0211424436420202	0.9650103721054184
DBP age-pooled (on-drugs only)	DBP pre-treatment (age-pooled)	rs144035230	3	83245705	0.0198264811187982	1.0
DBP age-pooled (on-drugs only)	DBP pre-treatment (age-pooled)	rs115474537	3	87406178	-0.0206372682005167	1.0
DBP age-pooled (on-drugs only)	DBP pre-treatment (age-pooled)	rs139308184	3	110390304	0.0197729859501123	1.0
DBP age-pooled (on-drugs only)	DBP pre-treatment (age-pooled)	rs1882010	3	115805722	-0.0207343753427267	1.0
DBP age-pooled (on-drugs only)	DBP pre-treatment (age-pooled)	rs115910645	3	116890251	0.0207503512501716	1.0
DBP age-pooled (on-drugs only)	DBP pre-treatment (age-pooled)	rs188884239	3	123289596	0.0200618002563714	1.0
DBP age-pooled (on-drugs only)	DBP pre-treatment (age-pooled)	rs182801351	3	130384083	-0.0206364393234252	0.5426341559277693
DBP age-pooled (on-drugs only)	DBP pre-treatment (age-pooled)	rs4608658	3	142595082	0.0206825099885463	0.6956163808958992
DBP age-pooled (on-drugs only)	DBP pre-treatment (age-pooled)	rs140831125	3	164242614	-0.0222229436039924	0.9105728194145274
DBP age-pooled (on-drugs only)	DBP pre-treatment (age-pooled)	rs73169751	3	170779511	-0.0196289103478193	1.0
DBP age-pooled (on-drugs only)	DBP pre-treatment (age-pooled)	rs145006606	3	172018629	-0.0222516283392906	1.0
DBP age-pooled (on-drugs only)	DBP pre-treatment (age-pooled)	rs150024850	3	182734392	-0.0208221487700939	0.8259383289507934
DBP age-pooled (on-drugs only)	DBP pre-treatment (age-pooled)	rs56727533	4	3630772	-0.0235756207257509	0.956497691443894
DBP age-pooled (on-drugs only)	DBP pre-treatment (age-pooled)	rs114741129	4	63353098	0.0198759920895099	1.0
DBP age-pooled (on-drugs only)	DBP pre-treatment (age-pooled)	rs66936518	4	63692738	0.0308064017444849	1.0
DBP age-pooled (on-drugs only)	DBP pre-treatment (age-pooled)	rs185405609	4	85152152	-0.0208362005650997	1.0
DBP age-pooled (on-drugs only)	DBP pre-treatment (age-pooled)	rs35225200	4	103146888	-0.0278979185968637	0.1078376026013083
DBP age-pooled (on-drugs only)	DBP pre-treatment (age-pooled)	rs138844415	4	109647312	0.02051767334342	1.0
DBP age-pooled (on-drugs only)	DBP pre-treatment (age-pooled)	rs138847734	4	114825555	-0.0230413619428873	1.0
DBP age-pooled (on-drugs only)	DBP pre-treatment (age-pooled)	rs17862016	4	118439398	-0.0207638181746006	1.0
DBP age-pooled (on-drugs only)	DBP pre-treatment (age-pooled)	rs73852625	4	144519508	0.0208960380405187	0.5865618030999947
DBP age-pooled (on-drugs only)	DBP pre-treatment (age-pooled)	rs189885567	4	156831638	-0.0207311976701021	1.0
DBP age-pooled (on-drugs only)	DBP pre-treatment (age-pooled)	rs150311135	4	169762850	0.0224905386567115	1.0
DBP age-pooled (on-drugs only)	DBP pre-treatment (age-pooled)	rs78118430	4	172929962	-0.020004965364933	1.0
DBP age-pooled (on-drugs only)	DBP pre-treatment (age-pooled)	rs145424085	4	174922154	-0.0240460224449634	0.7948605756174976
DBP age-pooled (on-drugs only)	DBP pre-treatment (age-pooled)	rs193038131	4	180743923	0.0214916467666625	1.0
DBP age-pooled (on-drugs only)	DBP pre-treatment (age-pooled)	rs150405360	5	10528057	0.0220348238945007	1.0
DBP age-pooled (on-drugs only)	DBP pre-treatment (age-pooled)	rs192436793	5	12157329	0.0205665156245231	1.0
DBP age-pooled (on-drugs only)	DBP pre-treatment (age-pooled)	rs186913470	5	28880595	0.0218270812183618	1.0
DBP age-pooled (on-drugs only)	DBP pre-treatment (age-pooled)	rs191035792	5	31827659	-0.0197330974042415	1.0
DBP age-pooled (on-drugs only)	DBP pre-treatment (age-pooled)	rs114241189	5	34601181	-0.022436236962676	0.6398053418513752
DBP age-pooled (on-drugs only)	DBP pre-treatment (age-pooled)	rs141195264	5	60953257	0.0221567880362272	1.0
DBP age-pooled (on-drugs only)	DBP pre-treatment (age-pooled)	rs76412137	5	61660208	-0.0212502181529998	1.0
DBP age-pooled (on-drugs only)	DBP pre-treatment (age-pooled)	rs192801476	5	73825136	0.0196993723511695	1.0
DBP age-pooled (on-drugs only)	DBP pre-treatment (age-pooled)	rs147940262	5	79714786	-0.0227535758167505	0.6827529168787942
DBP age-pooled (on-drugs only)	DBP pre-treatment (age-pooled)	rs10077837	5	87104522	-0.0234696101397275	0.1140849095374141
DBP age-pooled (on-drugs only)	DBP pre-treatment (age-pooled)	rs181391359	5	109299500	0.0201053656637668	1.0
DBP age-pooled (on-drugs only)	DBP pre-treatment (age-pooled)	rs148793394	5	110009731	-0.0207435190677642	1.0
DBP age-pooled (on-drugs only)	DBP pre-treatment (age-pooled)	rs186515476	5	111140646	-0.0236139874905347	0.4488403465784332
DBP age-pooled (on-drugs only)	DBP pre-treatment (age-pooled)	rs78662228	5	111963021	-0.0200700219720602	0.5897001699350857
DBP age-pooled (on-drugs only)	DBP pre-treatment (age-pooled)	rs189120638	5	126157546	0.019402964040637	1.0
DBP age-pooled (on-drugs only)	DBP pre-treatment (age-pooled)	rs144254117	5	133094097	-0.0197739321738481	1.0
DBP age-pooled (on-drugs only)	DBP pre-treatment (age-pooled)	rs116564707	5	176308894	-0.0224871467798948	1.0
DBP age-pooled (on-drugs only)	DBP pre-treatment (age-pooled)	rs60653049	6	15782559	0.0210999101400375	1.0
DBP age-pooled (on-drugs only)	DBP pre-treatment (age-pooled)	rs117454404	6	22296256	0.0201750826090574	1.0
DBP age-pooled (on-drugs only)	DBP pre-treatment (age-pooled)	rs9368709	6	32238501	0.0228157974779605	0.7608543544943629
DBP age-pooled (on-drugs only)	DBP pre-treatment (age-pooled)	rs78730289	6	41987667	0.0194064453244209	1.0
DBP age-pooled (on-drugs only)	DBP pre-treatment (age-pooled)	rs192003758	6	50801229	-0.0228030756115913	1.0
DBP age-pooled (on-drugs only)	DBP pre-treatment (age-pooled)	rs62397385	6	54055885	0.0225517936050891	1.0
DBP age-pooled (on-drugs only)	DBP pre-treatment (age-pooled)	rs78698190	6	72550329	0.021632932126522	1.0
DBP age-pooled (on-drugs only)	DBP pre-treatment (age-pooled)	rs148101438	6	73587241	-0.0246079619973897	1.0
DBP age-pooled (on-drugs only)	DBP pre-treatment (age-pooled)	rs148776718	6	76406090	0.020326878875494	1.0
DBP age-pooled (on-drugs only)	DBP pre-treatment (age-pooled)	MEI4	6	78518533	0.0266193561255931	1.0
DBP age-pooled (on-drugs only)	DBP pre-treatment (age-pooled)	rs117186795	6	86122158	0.021596597507596	0.2241473559212061
DBP age-pooled (on-drugs only)	DBP pre-treatment (age-pooled)	rs117016896	6	134573030	0.0196420680731534	1.0
DBP age-pooled (on-drugs only)	DBP pre-treatment (age-pooled)	rs138515434	6	141748419	-0.0212372504174709	0.4977101205748372
DBP age-pooled (on-drugs only)	DBP pre-treatment (age-pooled)	rs55995007	6	142126140	-0.0193605404347181	1.0
DBP age-pooled (on-drugs only)	DBP pre-treatment (age-pooled)	rs147723959	6	151027643	-0.0215862467885017	0.6537482160255572
DBP age-pooled (on-drugs only)	DBP pre-treatment (age-pooled)	rs147689236	6	156378030	0.0197519734501838	1.0
DBP age-pooled (on-drugs only)	DBP pre-treatment (age-pooled)	rs116937249	6	164157674	0.0203007124364376	1.0
DBP age-pooled (on-drugs only)	DBP pre-treatment (age-pooled)	rs138929493	6	169953029	0.0213902425020933	1.0
DBP age-pooled (on-drugs only)	DBP pre-treatment (age-pooled)	rs180883707	7	1509342	0.0212169960141181	0.2791244390595712
DBP age-pooled (on-drugs only)	DBP pre-treatment (age-pooled)	rs117028194	7	13697950	-0.0234338268637657	1.0
DBP age-pooled (on-drugs only)	DBP pre-treatment (age-pooled)	SP4	7	21511046	-0.0220234878361225	1.0
DBP age-pooled (on-drugs only)	DBP pre-treatment (age-pooled)	rs11769765	7	27976232	0.0195036698132753	1.0
DBP age-pooled (on-drugs only)	DBP pre-treatment (age-pooled)	rs139673806	7	28717834	-0.019398670643568	1.0
DBP age-pooled (on-drugs only)	DBP pre-treatment (age-pooled)	rs62457495	7	32314845	0.0213710293173789	1.0
DBP age-pooled (on-drugs only)	DBP pre-treatment (age-pooled)	rs151284872	7	33226161	-0.0221224557608366	1.0
DBP age-pooled (on-drugs only)	DBP pre-treatment (age-pooled)	rs181959125	7	33228517	-0.0229140408337116	1.0
DBP age-pooled (on-drugs only)	DBP pre-treatment (age-pooled)	rs75050966	7	36193565	0.0194307826459407	1.0
DBP age-pooled (on-drugs only)	DBP pre-treatment (age-pooled)	rs17390038	7	36887902	0.0216918587684631	0.4339518332088002
DBP age-pooled (on-drugs only)	DBP pre-treatment (age-pooled)	rs1014571	7	38510895	0.0212770085781812	0.7787945299548931
DBP age-pooled (on-drugs only)	DBP pre-treatment (age-pooled)	rs149616931	7	40169426	0.0211571939289569	1.0
DBP age-pooled (on-drugs only)	DBP pre-treatment (age-pooled)	rs143912796	7	70962697	0.0203226692974567	1.0
DBP age-pooled (on-drugs only)	DBP pre-treatment (age-pooled)	rs117209800	7	75740299	0.0221570450812578	1.0
DBP age-pooled (on-drugs only)	DBP pre-treatment (age-pooled)	rs80328719	7	92637687	0.0192871186882257	1.0
DBP age-pooled (on-drugs only)	DBP pre-treatment (age-pooled)	rs140052458	7	93439299	0.0198389533907175	0.9825369367743932
DBP age-pooled (on-drugs only)	DBP pre-treatment (age-pooled)	rs1476601	7	96909677	-0.0215185340493917	1.0
DBP age-pooled (on-drugs only)	DBP pre-treatment (age-pooled)	rs35062002	7	116142458	0.0203195493668317	1.0
DBP age-pooled (on-drugs only)	DBP pre-treatment (age-pooled)	rs73164023	7	146131511	0.019610421732068	1.0
DBP age-pooled (on-drugs only)	DBP pre-treatment (age-pooled)	rs3918226	7	150690176	0.0200813692063093	0.8775880308348996
DBP age-pooled (on-drugs only)	DBP pre-treatment (age-pooled)	rs186070822	7	155211818	-0.0197981297969818	0.4962232626955402
DBP age-pooled (on-drugs only)	DBP pre-treatment (age-pooled)	rs191725421	8	743677	-0.020387040451169	0.6698154623040166
DBP age-pooled (on-drugs only)	DBP pre-treatment (age-pooled)	rs116982099	8	1641167	-0.0247290357947349	1.0
DBP age-pooled (on-drugs only)	DBP pre-treatment (age-pooled)	rs12681672	8	1791914	0.022794023156166	1.0
DBP age-pooled (on-drugs only)	DBP pre-treatment (age-pooled)	rs75442393	8	2918034	0.0213273037225008	1.0
DBP age-pooled (on-drugs only)	DBP pre-treatment (age-pooled)	rs143652976	8	4136936	0.0208395086228847	1.0
DBP age-pooled (on-drugs only)	DBP pre-treatment (age-pooled)	rs149842822	8	4388222	0.0201245751231908	0.6863110879522463
DBP age-pooled (on-drugs only)	DBP pre-treatment (age-pooled)	rs117274496	8	8354342	-0.0233154743909835	0.0958370875613437
DBP age-pooled (on-drugs only)	DBP pre-treatment (age-pooled)	rs187705965	8	38300216	0.0210581663995981	1.0
DBP age-pooled (on-drugs only)	DBP pre-treatment (age-pooled)	rs191568650	8	61871206	0.0222966466099023	1.0
DBP age-pooled (on-drugs only)	DBP pre-treatment (age-pooled)	rs139959985	8	62523828	0.0207946747541427	1.0
DBP age-pooled (on-drugs only)	DBP pre-treatment (age-pooled)	rs140669086	8	75521079	0.0218144059181213	0.2049826646530482
DBP age-pooled (on-drugs only)	DBP pre-treatment (age-pooled)	rs16898841	8	90630648	-0.0197990648448467	1.0
DBP age-pooled (on-drugs only)	DBP pre-treatment (age-pooled)	rs187246669	8	97424373	-0.0197431743144989	0.396590447346143
DBP age-pooled (on-drugs only)	DBP pre-treatment (age-pooled)	rs117502726	8	107324284	-0.0198498331010341	1.0
DBP age-pooled (on-drugs only)	DBP pre-treatment (age-pooled)	rs76028472	8	108420380	0.0267614405602216	1.0
DBP age-pooled (on-drugs only)	DBP pre-treatment (age-pooled)	rs10110863	8	124686142	0.0193426646292209	1.0
DBP age-pooled (on-drugs only)	DBP pre-treatment (age-pooled)	rs117159427	8	133628554	0.0212016645818948	0.5525414840177131
DBP age-pooled (on-drugs only)	DBP pre-treatment (age-pooled)	rs79848268	8	136190949	0.020001558586955	1.0
DBP age-pooled (on-drugs only)	DBP pre-treatment (age-pooled)	rs78789913	8	141289108	-0.0230792891234159	0.5155147422355818
DBP age-pooled (on-drugs only)	DBP pre-treatment (age-pooled)	rs185749363	8	143910361	-0.0202268194407224	0.9971891167719406
DBP age-pooled (on-drugs only)	DBP pre-treatment (age-pooled)	rs188330515	9	10867842	0.0220066122710704	1.0
DBP age-pooled (on-drugs only)	DBP pre-treatment (age-pooled)	rs117960489	9	10987478	-0.0214840304106473	1.0
DBP age-pooled (on-drugs only)	DBP pre-treatment (age-pooled)	rs79002993	9	18195609	-0.0223813820630311	1.0
DBP age-pooled (on-drugs only)	DBP pre-treatment (age-pooled)	rs148723407	9	25098987	-0.0216128528118133	1.0
DBP age-pooled (on-drugs only)	DBP pre-treatment (age-pooled)	rs72614300	9	27216428	0.0202454254031181	1.0
DBP age-pooled (on-drugs only)	DBP pre-treatment (age-pooled)	rs72744193	9	81708955	0.0211891736835241	0.3297247254325554
DBP age-pooled (on-drugs only)	DBP pre-treatment (age-pooled)	rs113832241	9	91204508	0.0205318089574575	0.980320150098952
DBP age-pooled (on-drugs only)	DBP pre-treatment (age-pooled)	rs10978509	9	109283756	0.0211125593632459	1.0
DBP age-pooled (on-drugs only)	DBP pre-treatment (age-pooled)	rs11795219	9	113328717	0.0244589522480964	1.0
DBP age-pooled (on-drugs only)	DBP pre-treatment (age-pooled)	rs1008602	9	129142493	-0.0243371054530143	1.0
DBP age-pooled (on-drugs only)	DBP pre-treatment (age-pooled)	rs149024404	9	132748809	-0.0194324813783168	0.9621029486481908
DBP age-pooled (on-drugs only)	DBP pre-treatment (age-pooled)	rs141544649	9	138901137	0.0221363324671983	1.0
DBP age-pooled (on-drugs only)	DBP pre-treatment (age-pooled)	rs72781747	10	6508449	0.0204341001808643	1.0
DBP age-pooled (on-drugs only)	DBP pre-treatment (age-pooled)	rs11259034	10	14408918	-0.0238263569772243	1.0
DBP age-pooled (on-drugs only)	DBP pre-treatment (age-pooled)	rs137883005	10	14984915	0.0226740259677171	1.0
DBP age-pooled (on-drugs only)	DBP pre-treatment (age-pooled)	rs72809002	10	30254086	0.0206436216831207	1.0
DBP age-pooled (on-drugs only)	DBP pre-treatment (age-pooled)	rs10827255	10	33678820	-0.0204161331057548	1.0
DBP age-pooled (on-drugs only)	DBP pre-treatment (age-pooled)	rs190070259	10	36365494	-0.0234840176999568	1.0
DBP age-pooled (on-drugs only)	DBP pre-treatment (age-pooled)	rs76733577	10	53014699	-0.0213524755090475	1.0
DBP age-pooled (on-drugs only)	DBP pre-treatment (age-pooled)	rs12779199	10	55430099	-0.0231056809425354	1.0
DBP age-pooled (on-drugs only)	DBP pre-treatment (age-pooled)	rs61847145	10	59087558	0.0236793234944343	0.7570355300645997
DBP age-pooled (on-drugs only)	DBP pre-treatment (age-pooled)	rs117358896	10	70034505	0.0243992079049348	1.0
DBP age-pooled (on-drugs only)	DBP pre-treatment (age-pooled)	rs72807082	10	71994063	0.0200934093445539	1.0
DBP age-pooled (on-drugs only)	DBP pre-treatment (age-pooled)	rs185855120	10	76909770	0.0210865773260593	1.0
DBP age-pooled (on-drugs only)	DBP pre-treatment (age-pooled)	rs79140963	10	87715560	0.0209447350353002	0.6286008406948598
DBP age-pooled (on-drugs only)	DBP pre-treatment (age-pooled)	rs144565153	10	90902602	-0.0207288339734077	0.6769130153655878
DBP age-pooled (on-drugs only)	DBP pre-treatment (age-pooled)	rs193117909	10	96053720	-0.0232839174568653	0.1352702836566738
DBP age-pooled (on-drugs only)	DBP pre-treatment (age-pooled)	HOGA1	10	99358319	-0.019707852974534	0.9663103732346172
DBP age-pooled (on-drugs only)	DBP pre-treatment (age-pooled)	rs143109501	10	107743927	0.0235107634216547	0.9124655849593412
DBP age-pooled (on-drugs only)	DBP pre-treatment (age-pooled)	rs111974780	10	109377697	-0.0198345221579074	1.0
DBP age-pooled (on-drugs only)	DBP pre-treatment (age-pooled)	rs80020478	10	110809579	-0.0205395985394716	0.9779383428054595
DBP age-pooled (on-drugs only)	DBP pre-treatment (age-pooled)	rs146981511	10	114208674	0.0222748294472694	1.0
DBP age-pooled (on-drugs only)	DBP pre-treatment (age-pooled)	rs188420606	10	120780341	0.0217481777071952	1.0
DBP age-pooled (on-drugs only)	DBP pre-treatment (age-pooled)	rs181429126	10	123660638	0.0194528736174106	1.0
DBP age-pooled (on-drugs only)	DBP pre-treatment (age-pooled)	rs117179091	10	125988147	0.0213952660560607	0.3883254695859199
DBP age-pooled (on-drugs only)	DBP pre-treatment (age-pooled)	rs75714391	10	129681641	0.0202462971210479	1.0
DBP age-pooled (on-drugs only)	DBP pre-treatment (age-pooled)	rs144747563	10	131967236	-0.0199662111699581	1.0
DBP age-pooled (on-drugs only)	DBP pre-treatment (age-pooled)	rs139454796	10	134875554	0.0209579244256019	1.0
DBP age-pooled (on-drugs only)	DBP pre-treatment (age-pooled)	rs147977398	11	13100195	0.0225117709487676	1.0
DBP age-pooled (on-drugs only)	DBP pre-treatment (age-pooled)	rs118010285	11	31461809	0.0230457913130521	1.0
DBP age-pooled (on-drugs only)	DBP pre-treatment (age-pooled)	rs118153735	11	62187558	0.0210532750934362	1.0
DBP age-pooled (on-drugs only)	DBP pre-treatment (age-pooled)	rs140241133	11	72351312	-0.0229956842958927	1.0
DBP age-pooled (on-drugs only)	DBP pre-treatment (age-pooled)	rs74958728	11	76322391	-0.0194303933531045	1.0
DBP age-pooled (on-drugs only)	DBP pre-treatment (age-pooled)	rs678051	11	95744176	-0.025059949606657	1.0
DBP age-pooled (on-drugs only)	DBP pre-treatment (age-pooled)	rs56077543	11	104838030	0.0225576851516962	1.0
DBP age-pooled (on-drugs only)	DBP pre-treatment (age-pooled)	rs2511416	11	106333406	0.025938156992197	0.4401818538947816
DBP age-pooled (on-drugs only)	DBP pre-treatment (age-pooled)	rs45540840	11	118486110	0.0225832667201757	0.6803687608343597
DBP age-pooled (on-drugs only)	DBP pre-treatment (age-pooled)	rs140584915	11	122163576	-0.0225642770528793	1.0
DBP age-pooled (on-drugs only)	DBP pre-treatment (age-pooled)	rs117257949	11	123159839	-0.0197945591062307	0.697554012808358
DBP age-pooled (on-drugs only)	DBP pre-treatment (age-pooled)	rs76937140	11	125317895	0.0204865224659442	0.4947392610248117
DBP age-pooled (on-drugs only)	DBP pre-treatment (age-pooled)	rs184254754	11	127130059	-0.0201745964586734	1.0
DBP age-pooled (on-drugs only)	DBP pre-treatment (age-pooled)	rs1895825	11	127901257	0.0198945198208093	1.0
DBP age-pooled (on-drugs only)	DBP pre-treatment (age-pooled)	rs73021070	11	129160775	0.0192847903817892	1.0
DBP age-pooled (on-drugs only)	DBP pre-treatment (age-pooled)	rs192454753	11	132243383	-0.021852446720004	1.0
DBP age-pooled (on-drugs only)	DBP pre-treatment (age-pooled)	rs112372624	11	134123428	0.0202811416238546	0.4978698257244452
DBP age-pooled (on-drugs only)	DBP pre-treatment (age-pooled)	rs73032338	12	3405065	0.0214803051203489	1.0
DBP age-pooled (on-drugs only)	DBP pre-treatment (age-pooled)	rs117277606	12	11816511	-0.0267354752868413	1.0
DBP age-pooled (on-drugs only)	DBP pre-treatment (age-pooled)	rs67479013	12	13026620	0.0201173275709152	0.6927702494552567
DBP age-pooled (on-drugs only)	DBP pre-treatment (age-pooled)	rs56259586	12	52534219	-0.022792525589466	1.0
DBP age-pooled (on-drugs only)	DBP pre-treatment (age-pooled)	rs137960317	12	53372068	0.0202786400914192	1.0
DBP age-pooled (on-drugs only)	DBP pre-treatment (age-pooled)	rs79708980	12	65722695	-0.0248444750905036	1.0
DBP age-pooled (on-drugs only)	DBP pre-treatment (age-pooled)	rs71454240	12	70102045	-0.021911546587944	1.0
DBP age-pooled (on-drugs only)	DBP pre-treatment (age-pooled)	rs11615872	12	74528666	-0.0200875625014305	0.3619867007869256
DBP age-pooled (on-drugs only)	DBP pre-treatment (age-pooled)	rs187670093	12	95105486	-0.0233374424278736	1.0
DBP age-pooled (on-drugs only)	DBP pre-treatment (age-pooled)	rs182099688	12	97715363	-0.0203640889376401	0.490824413440268
DBP age-pooled (on-drugs only)	DBP pre-treatment (age-pooled)	rs7970581	12	113265248	0.0224174167960882	0.6950075623937932
DBP age-pooled (on-drugs only)	DBP pre-treatment (age-pooled)	rs117132424	12	125236719	-0.0209445264190435	0.4938827727329021
DBP age-pooled (on-drugs only)	DBP pre-treatment (age-pooled)	rs178779	12	126496400	0.0194907523691654	1.0
DBP age-pooled (on-drugs only)	DBP pre-treatment (age-pooled)	rs12316938	12	131841297	-0.0214116517454385	1.0
DBP age-pooled (on-drugs only)	DBP pre-treatment (age-pooled)	rs75958187	12	132118723	0.0218652971088886	1.0
DBP age-pooled (on-drugs only)	DBP pre-treatment (age-pooled)	rs189332866	12	132235085	0.0204382464289665	1.0
DBP age-pooled (on-drugs only)	DBP pre-treatment (age-pooled)	rs115083880	13	19632523	0.0201568566262722	0.9184515246229686
DBP age-pooled (on-drugs only)	DBP pre-treatment (age-pooled)	rs117344145	13	24147688	0.0254110805690288	1.0
DBP age-pooled (on-drugs only)	DBP pre-treatment (age-pooled)	rs189448990	13	35278062	0.0228623561561107	1.0
DBP age-pooled (on-drugs only)	DBP pre-treatment (age-pooled)	rs139353401	13	40502108	0.0241493191570043	1.0
DBP age-pooled (on-drugs only)	DBP pre-treatment (age-pooled)	rs141688765	13	46212832	0.0208845939487218	1.0
DBP age-pooled (on-drugs only)	DBP pre-treatment (age-pooled)	rs80245639	13	68368885	-0.0199927538633346	0.7558790871243833
DBP age-pooled (on-drugs only)	DBP pre-treatment (age-pooled)	rs9543371	13	74003874	-0.0197699107229709	1.0
DBP age-pooled (on-drugs only)	DBP pre-treatment (age-pooled)	rs72659153	13	102285404	0.020552298054099	1.0
DBP age-pooled (on-drugs only)	DBP pre-treatment (age-pooled)	rs148738312	14	22532453	-0.0204551704227924	0.9216889060837952
DBP age-pooled (on-drugs only)	DBP pre-treatment (age-pooled)	rs147087017	14	28517932	0.0220830328762531	0.483530147134651
DBP age-pooled (on-drugs only)	DBP pre-treatment (age-pooled)	rs147573103	14	37477179	0.0208448208868503	0.9812662304236516
DBP age-pooled (on-drugs only)	DBP pre-treatment (age-pooled)	rs77636548	14	43192207	0.0213866811245679	1.0
DBP age-pooled (on-drugs only)	DBP pre-treatment (age-pooled)	rs80207031	14	57279500	-0.0193826612085104	1.0
DBP age-pooled (on-drugs only)	DBP pre-treatment (age-pooled)	rs75276759	14	62060085	-0.0215156879276037	1.0
DBP age-pooled (on-drugs only)	DBP pre-treatment (age-pooled)	rs112002557	14	63966910	0.0217875782400369	1.0
DBP age-pooled (on-drugs only)	DBP pre-treatment (age-pooled)	rs12911487	15	30336552	-0.020888827741146	1.0
DBP age-pooled (on-drugs only)	DBP pre-treatment (age-pooled)	rs75405742	15	31559713	-0.025818794965744	0.4019430834538606
DBP age-pooled (on-drugs only)	DBP pre-treatment (age-pooled)	rs193191962	15	32814865	0.0207311064004898	1.0
DBP age-pooled (on-drugs only)	DBP pre-treatment (age-pooled)	rs149946003	15	39296310	-0.0201219860464334	1.0
DBP age-pooled (on-drugs only)	DBP pre-treatment (age-pooled)	rs189546016	15	47332112	-0.0228120759129524	1.0
DBP age-pooled (on-drugs only)	DBP pre-treatment (age-pooled)	rs148499112	15	51432644	-0.0198455341160297	1.0
DBP age-pooled (on-drugs only)	DBP pre-treatment (age-pooled)	rs34777160	15	69472620	0.0220285672694444	1.0
DBP age-pooled (on-drugs only)	DBP pre-treatment (age-pooled)	rs148928122	15	70892947	0.0216009132564067	1.0
DBP age-pooled (on-drugs only)	DBP pre-treatment (age-pooled)	rs111799083	15	71886601	0.0246734172105789	0.9817207755185184
DBP age-pooled (on-drugs only)	DBP pre-treatment (age-pooled)	rs78292595	15	74097249	0.0197348650544881	1.0
DBP age-pooled (on-drugs only)	DBP pre-treatment (age-pooled)	rs111759913	15	90632210	-0.0220633763819932	0.8792820405409798
DBP age-pooled (on-drugs only)	DBP pre-treatment (age-pooled)	rs137973103	15	90712551	0.0229139830917119	1.0
DBP age-pooled (on-drugs only)	DBP pre-treatment (age-pooled)	rs140708066	15	92735969	-0.0209538843482732	0.7286898061494236
DBP age-pooled (on-drugs only)	DBP pre-treatment (age-pooled)	rs76184005	15	93797514	-0.0208778902888298	1.0
DBP age-pooled (on-drugs only)	DBP pre-treatment (age-pooled)	rs145626491	15	93871900	-0.0214304570108652	0.6941111288439068
DBP age-pooled (on-drugs only)	DBP pre-treatment (age-pooled)	rs145542868	15	98625663	0.0210012812167406	1.0
DBP age-pooled (on-drugs only)	DBP pre-treatment (age-pooled)	rs17186404	16	5630936	0.0196619182825088	1.0
DBP age-pooled (on-drugs only)	DBP pre-treatment (age-pooled)	rs75266414	16	8811252	0.0214627273380756	1.0
DBP age-pooled (on-drugs only)	DBP pre-treatment (age-pooled)	rs80064349	16	24774430	-0.0197232421487569	0.49721135828115
DBP age-pooled (on-drugs only)	DBP pre-treatment (age-pooled)	rs149539140	16	50929282	0.0219250172376632	0.2906937541217721
DBP age-pooled (on-drugs only)	DBP pre-treatment (age-pooled)	rs185197153	16	58450949	0.0210002474486827	1.0
DBP age-pooled (on-drugs only)	DBP pre-treatment (age-pooled)	rs146583670	16	58954487	0.0194492768496274	0.999664716936254
DBP age-pooled (on-drugs only)	DBP pre-treatment (age-pooled)	rs149865813	16	62852132	-0.021678252145648	1.0
DBP age-pooled (on-drugs only)	DBP pre-treatment (age-pooled)	rs192162218	16	78483813	-0.02139781601727	1.0
DBP age-pooled (on-drugs only)	DBP pre-treatment (age-pooled)	rs72800607	16	86563240	0.019960667937994	1.0
DBP age-pooled (on-drugs only)	DBP pre-treatment (age-pooled)	rs145845734	16	87944520	0.020766032859683	1.0
DBP age-pooled (on-drugs only)	DBP pre-treatment (age-pooled)	rs117755518	17	3561912	0.0217745173722505	0.3697459860291135
DBP age-pooled (on-drugs only)	DBP pre-treatment (age-pooled)	rs78208671	17	9205412	0.019317602738738	1.0
DBP age-pooled (on-drugs only)	DBP pre-treatment (age-pooled)	rs117755721	17	11881356	-0.0207648817449808	1.0
DBP age-pooled (on-drugs only)	DBP pre-treatment (age-pooled)	rs17759417	17	19983426	0.0234501399099826	0.97951472181743
DBP age-pooled (on-drugs only)	DBP pre-treatment (age-pooled)	rs77839832	17	33757549	-0.0213953889906406	1.0
DBP age-pooled (on-drugs only)	DBP pre-treatment (age-pooled)	rs146101428	17	48135365	0.0207060407847166	1.0
DBP age-pooled (on-drugs only)	DBP pre-treatment (age-pooled)	rs112298710	17	49349067	0.0223429948091506	1.0
DBP age-pooled (on-drugs only)	DBP pre-treatment (age-pooled)	rs79030105	17	57758593	-0.0226360466331243	1.0
DBP age-pooled (on-drugs only)	DBP pre-treatment (age-pooled)	rs60856912	17	65892343	-0.0229020323604345	1.0
DBP age-pooled (on-drugs only)	DBP pre-treatment (age-pooled)	rs72853195	17	67592224	-0.0200535152107477	0.8796042946856666
DBP age-pooled (on-drugs only)	DBP pre-treatment (age-pooled)	rs139057483	17	78908002	-0.0203827377408742	1.0
DBP age-pooled (on-drugs only)	DBP pre-treatment (age-pooled)	rs150542872	17	79327805	0.0194147396832704	0.7750982929358926
DBP age-pooled (on-drugs only)	DBP pre-treatment (age-pooled)	rs141216262	17	80216671	-0.0203670244663953	1.0
DBP age-pooled (on-drugs only)	DBP pre-treatment (age-pooled)	rs4417607	18	45592833	-0.0199170615524053	1.0
DBP age-pooled (on-drugs only)	DBP pre-treatment (age-pooled)	rs144180010	18	54768865	-0.0196621362119913	0.97914071228012
DBP age-pooled (on-drugs only)	DBP pre-treatment (age-pooled)	rs143150569	18	55907782	-0.0214635320007801	1.0
DBP age-pooled (on-drugs only)	DBP pre-treatment (age-pooled)	rs141843440	18	77737744	-0.0209097880870103	1.0
DBP age-pooled (on-drugs only)	DBP pre-treatment (age-pooled)	rs111234111	19	7155355	-0.0204249769449234	1.0
DBP age-pooled (on-drugs only)	DBP pre-treatment (age-pooled)	PPAN	19	10221189	-0.0203130226582288	1.0
DBP age-pooled (on-drugs only)	DBP pre-treatment (age-pooled)	GET3	19	12853545	0.0333068221807479	1.0
DBP age-pooled (on-drugs only)	DBP pre-treatment (age-pooled)	rs182288241	19	15038689	-0.0195024292916059	1.0
DBP age-pooled (on-drugs only)	DBP pre-treatment (age-pooled)	rs143266450	19	22376273	-0.0210099089890718	0.4960946010755191
DBP age-pooled (on-drugs only)	DBP pre-treatment (age-pooled)	rs35424251	19	23061147	-0.0225192010402679	0.4966163163285323
DBP age-pooled (on-drugs only)	DBP pre-treatment (age-pooled)	rs147185707	19	31279287	-0.0201189871877431	1.0
DBP age-pooled (on-drugs only)	DBP pre-treatment (age-pooled)	rs141290518	19	32141905	0.0217141918838024	0.9869491535265126
DBP age-pooled (on-drugs only)	DBP pre-treatment (age-pooled)	rs148173530	19	32773929	-0.0204267855733633	1.0
DBP age-pooled (on-drugs only)	DBP pre-treatment (age-pooled)	rs117022221	19	33619892	0.0222217291593551	1.0
DBP age-pooled (on-drugs only)	DBP pre-treatment (age-pooled)	rs117116994	19	34091245	0.0201944001019001	0.480823454540753
DBP age-pooled (on-drugs only)	DBP pre-treatment (age-pooled)	rs76958745	19	41156709	0.0197368636727333	1.0
DBP age-pooled (on-drugs only)	DBP pre-treatment (age-pooled)	rs4803530	19	42781785	-0.0196563620120286	1.0
DBP age-pooled (on-drugs only)	DBP pre-treatment (age-pooled)	rs7252391	19	44142771	0.0195123013108968	0.7851307317536195
DBP age-pooled (on-drugs only)	DBP pre-treatment (age-pooled)	rs60239918	19	45580372	-0.0197342857718467	1.0
DBP age-pooled (on-drugs only)	DBP pre-treatment (age-pooled)	rs78517399	19	56372987	0.0231110136955976	0.1031310024580336
DBP age-pooled (on-drugs only)	DBP pre-treatment (age-pooled)	rs144681741	20	13298656	0.0239997077733278	1.0
DBP age-pooled (on-drugs only)	DBP pre-treatment (age-pooled)	rs73623657	20	38896853	0.0227632876485586	0.6405346861817586
DBP age-pooled (on-drugs only)	DBP pre-treatment (age-pooled)	rs6022660	20	52303662	-0.0195865295827388	0.625498916700049
DBP age-pooled (on-drugs only)	DBP pre-treatment (age-pooled)	rs6069902	20	55406511	-0.0258472673594951	1.0
DBP age-pooled (on-drugs only)	DBP pre-treatment (age-pooled)	rs6099398	20	55604809	0.023534458130598	0.7223909029681839
DBP age-pooled (on-drugs only)	DBP pre-treatment (age-pooled)	rs1079357	20	60961912	-0.0202566441148519	1.0
DBP age-pooled (on-drugs only)	DBP pre-treatment (age-pooled)	rs180920950	21	31296538	0.0226318854838609	0.9659581907497024
DBP age-pooled (on-drugs only)	DBP pre-treatment (age-pooled)	rs142270104	21	44023230	-0.0200959239155054	1.0
DBP age-pooled (on-drugs only)	DBP pre-treatment (age-pooled)	rs45542541	21	45832357	0.0198679417371749	1.0
DBP age-pooled (on-drugs only)	DBP pre-treatment (age-pooled)	rs138981254	21	46248998	-0.0196906067430973	1.0
DBP age-pooled (on-drugs only)	DBP pre-treatment (age-pooled)	rs79022411	22	34005555	-0.0192598868161439	1.0
DBP age-pooled (on-drugs only)	DBP pre-treatment (age-pooled)	rs188497436	22	35406126	-0.0279303062707185	1.0
DBP age-pooled (on-drugs only)	DBP pre-treatment (age-pooled)	rs79142397	22	43100786	0.0204278696328401	0.4971304986786166
DBP age-pooled (on-drugs only)	DBP pre-treatment (age-pooled)	rs185794015	22	44440180	-0.0194160863757133	1.0
DBP age-pooled (on-drugs only)	Age first seen in GP records	rs138669398	8	35638007	-0.0153953675180673	0.0074242265682489
DBP age-pooled (on-drugs only)	Age first seen in GP records	rs61873730	10	129808940	-0.0171089395880699	0.0151715157361686
DBP age-pooled (on-drugs only)	ARB (age-pooled)	rs12513069	4	21371225	-0.0359556600451469	0.0384713361512472
DBP age-pooled (on-drugs only)	no. of measurements (age-pooled)	ID3	1	23885347	0.024947352707386	3.2246495159094904e-06
DBP age-pooled (on-drugs only)	no. of measurements (age-pooled)	rs114223825	1	33244686	0.0166160892695188	0.0072482235191812
DBP age-pooled (on-drugs only)	no. of measurements (age-pooled)	rs146986590	1	43243031	0.0174713879823684	0.0011484093040256
DBP age-pooled (on-drugs only)	no. of measurements (age-pooled)	SAMD13	1	84809844	0.0267587527632713	5.68836135549764e-05
DBP age-pooled (on-drugs only)	no. of measurements (age-pooled)	rs184773181	1	86150955	0.0155269252136349	0.0134405313297796
DBP age-pooled (on-drugs only)	no. of measurements (age-pooled)	rs141404182	1	98766097	0.0195670649409294	0.0007949805117351
DBP age-pooled (on-drugs only)	no. of measurements (age-pooled)	rs143814689	1	170036090	0.016197258606553	0.0091523487229734
DBP age-pooled (on-drugs only)	no. of measurements (age-pooled)	rs191954884	1	200591379	0.0159610547125339	0.0092357750308659
DBP age-pooled (on-drugs only)	no. of measurements (age-pooled)	rs78947234	1	211187941	0.0156210279092192	0.018609385390599
DBP age-pooled (on-drugs only)	no. of measurements (age-pooled)	rs142789399	1	239313764	-0.0158897284418344	0.0077391382058515
DBP age-pooled (on-drugs only)	no. of measurements (age-pooled)	rs72777760	2	12653176	0.01510223839432	0.0091625796033366
DBP age-pooled (on-drugs only)	no. of measurements (age-pooled)	EPAS1	2	46567321	0.017869871109724	0.0084285842090966
DBP age-pooled (on-drugs only)	no. of measurements (age-pooled)	rs145186472	2	48285211	0.0193818788975477	0.003614882495353
DBP age-pooled (on-drugs only)	no. of measurements (age-pooled)	rs116796390	2	54012113	0.0163368601351976	0.0031438691483017
DBP age-pooled (on-drugs only)	no. of measurements (age-pooled)	REEP1	2	86503161	0.0164375472813844	0.0042480387658091
DBP age-pooled (on-drugs only)	no. of measurements (age-pooled)	TFCP2L1	2	122008473	0.0232446212321519	8.589013881663262e-06
DBP age-pooled (on-drugs only)	no. of measurements (age-pooled)	rs186717168	2	179173930	0.0180712938308715	0.0070684509163871
DBP age-pooled (on-drugs only)	no. of measurements (age-pooled)	rs186746855	2	204444364	0.0177770555019378	0.0024870183719526
DBP age-pooled (on-drugs only)	no. of measurements (age-pooled)	FBXO36	2	230832421	0.0176764391362667	0.0013055493630846
DBP age-pooled (on-drugs only)	no. of measurements (age-pooled)	MOBP	3	39539829	0.037720464169979	0.0
DBP age-pooled (on-drugs only)	no. of measurements (age-pooled)	rs74564534	3	69297425	0.0203580930829048	0.0012287245513414
DBP age-pooled (on-drugs only)	no. of measurements (age-pooled)	rs186100589	3	104253625	0.0175645072013139	0.0070755385666326
DBP age-pooled (on-drugs only)	no. of measurements (age-pooled)	rs35330729	3	104254247	0.0194168258458375	0.0008040408940984
DBP age-pooled (on-drugs only)	no. of measurements (age-pooled)	NECTIN3	3	110891664	0.0183033123612403	0.001941497797318
DBP age-pooled (on-drugs only)	no. of measurements (age-pooled)	rs80245809	3	129284127	0.0188486352562904	0.0063354495822968
DBP age-pooled (on-drugs only)	no. of measurements (age-pooled)	rs12490141	3	144179109	-0.0180620662868022	0.0039455289991312
DBP age-pooled (on-drugs only)	no. of measurements (age-pooled)	PRKCI	3	169981961	0.0232650712132453	8.721367070831034e-06
DBP age-pooled (on-drugs only)	no. of measurements (age-pooled)	rs77994854	4	29117539	0.0195069760084152	0.0041474861175904
DBP age-pooled (on-drugs only)	no. of measurements (age-pooled)	rs377201735	4	42812589	0.0160757452249526	0.005864832706215
DBP age-pooled (on-drugs only)	no. of measurements (age-pooled)	PLK4	4	128811183	0.0178015809506177	0.0070841780101577
DBP age-pooled (on-drugs only)	no. of measurements (age-pooled)	rs62322636	4	140745078	0.0180776044726371	0.0040963743054882
DBP age-pooled (on-drugs only)	no. of measurements (age-pooled)	rs115200017	4	158603924	0.019682765007019	0.0020693425464059
DBP age-pooled (on-drugs only)	no. of measurements (age-pooled)	HOMER1	5	78739249	0.0293939299881458	3.636332189274866e-06
DBP age-pooled (on-drugs only)	no. of measurements (age-pooled)	PPP2R2B	5	146216141	0.0173067022114992	0.002208700788647
DBP age-pooled (on-drugs only)	no. of measurements (age-pooled)	SLC29A1	6	44194565	0.0221859887242317	3.1759950348096623e-05
DBP age-pooled (on-drugs only)	no. of measurements (age-pooled)	rs117591236	6	89865295	0.0183393694460392	0.0042457004462784
DBP age-pooled (on-drugs only)	no. of measurements (age-pooled)	rs143006929	6	135370231	0.0167426448315382	0.0036047812695478
DBP age-pooled (on-drugs only)	no. of measurements (age-pooled)	rs77158346	6	151138132	0.0181124862283468	0.0014837718623286
DBP age-pooled (on-drugs only)	no. of measurements (age-pooled)	FBXL18	7	5512197	0.0173005834221839	0.0018113972372756
DBP age-pooled (on-drugs only)	no. of measurements (age-pooled)	rs188196814	7	19126814	0.0159701872617006	0.0034676743217184
DBP age-pooled (on-drugs only)	no. of measurements (age-pooled)	CBX3	7	26246879	0.0265462193638086	1.7944841811248006e-07
DBP age-pooled (on-drugs only)	no. of measurements (age-pooled)	DNAJC30	7	73096541	0.0207418743520975	4.228761452555776e-05
DBP age-pooled (on-drugs only)	no. of measurements (age-pooled)	METTL27	7	73252892	0.0205176323652267	0.0001037578084991
DBP age-pooled (on-drugs only)	no. of measurements (age-pooled)	rs34326930	7	98759108	0.0190041158348321	0.0038685405337288
DBP age-pooled (on-drugs only)	no. of measurements (age-pooled)	PPP1R3A	7	113616403	0.0181525740772485	0.0024855099364262
DBP age-pooled (on-drugs only)	no. of measurements (age-pooled)	PLXNA4	7	132070769	0.026106646284461	9.833775212285901e-08
DBP age-pooled (on-drugs only)	no. of measurements (age-pooled)	KIAA1549	7	138591095	0.0177977718412876	0.0037146590741815
DBP age-pooled (on-drugs only)	no. of measurements (age-pooled)	rs188486593	7	140520843	0.0174128804355859	0.0035785849120393
DBP age-pooled (on-drugs only)	no. of measurements (age-pooled)	BRAF	7	140521845	0.0214475821703672	0.0010965904952548
DBP age-pooled (on-drugs only)	no. of measurements (age-pooled)	DEFB106A	8	7684634	0.0218870397657156	1.8505008086585685e-05
DBP age-pooled (on-drugs only)	no. of measurements (age-pooled)	PPP1R3B	8	9001424	0.0162169858813285	0.0139525545799762
DBP age-pooled (on-drugs only)	no. of measurements (age-pooled)	rs352427	8	28516077	0.0185986906290054	0.0008341222665934
DBP age-pooled (on-drugs only)	no. of measurements (age-pooled)	rs181486047	8	51738854	0.0189124830067157	0.0078310697163569
DBP age-pooled (on-drugs only)	no. of measurements (age-pooled)	rs77516429	8	69138941	0.0176554918289184	0.0056282529874522
DBP age-pooled (on-drugs only)	no. of measurements (age-pooled)	rs140807967	8	70884795	0.0182745121419429	0.0013699180713981
DBP age-pooled (on-drugs only)	no. of measurements (age-pooled)	rs117126397	8	110467188	0.0174039378762245	0.0019752847252363
DBP age-pooled (on-drugs only)	no. of measurements (age-pooled)	rs75080018	9	12019706	0.0189223736524581	0.0050455279971079
DBP age-pooled (on-drugs only)	no. of measurements (age-pooled)	PTAR1	9	72349656	0.0187252517789602	0.0007060045830301
DBP age-pooled (on-drugs only)	no. of measurements (age-pooled)	ABHD17B	9	74501607	0.0189548227936029	0.0049698302094434
DBP age-pooled (on-drugs only)	no. of measurements (age-pooled)	rs118164563	9	89795828	-0.0193589776754379	0.001525593655249
DBP age-pooled (on-drugs only)	no. of measurements (age-pooled)	PHF2	9	96390279	0.029268205165863	1.86701217453022e-07
DBP age-pooled (on-drugs only)	no. of measurements (age-pooled)	rs117347405	9	103607431	0.0188397783786058	0.0006428669587241
DBP age-pooled (on-drugs only)	no. of measurements (age-pooled)	rs187235266	9	133681651	0.0164231490343809	0.0035736725560826
DBP age-pooled (on-drugs only)	no. of measurements (age-pooled)	rs111415644	10	17586394	0.0175557490438222	0.0014789909212784
DBP age-pooled (on-drugs only)	no. of measurements (age-pooled)	BAMBI	10	28969069	0.0211604014039039	2.668373233453594e-05
DBP age-pooled (on-drugs only)	no. of measurements (age-pooled)	rs188353690	10	73209587	0.0159110110253095	0.0121075023674718
DBP age-pooled (on-drugs only)	no. of measurements (age-pooled)	rs1881730	10	80507779	0.0197977684438228	0.007137494300567
DBP age-pooled (on-drugs only)	no. of measurements (age-pooled)	ACTA2	10	90722989	0.0253918338567018	9.105519228032231e-06
DBP age-pooled (on-drugs only)	no. of measurements (age-pooled)	EXOSC1	10	99200836	0.0265261884778738	2.8774116580349138e-08
DBP age-pooled (on-drugs only)	no. of measurements (age-pooled)	rs77452737	10	100370777	0.0166328605264425	0.0052111954611806
DBP age-pooled (on-drugs only)	no. of measurements (age-pooled)	rs61875106	10	114723845	0.0176787041127681	0.0056458390294218
DBP age-pooled (on-drugs only)	no. of measurements (age-pooled)	rs74559109	10	132353810	0.0205597914755344	0.0004264770900059
DBP age-pooled (on-drugs only)	no. of measurements (age-pooled)	DBX1	11	20179930	0.0191372223198413	0.0007148313176982
DBP age-pooled (on-drugs only)	no. of measurements (age-pooled)	KLC2	11	66030048	0.0227525439113378	2.4658741171091416e-05
DBP age-pooled (on-drugs only)	no. of measurements (age-pooled)	GRM5	11	88518428	0.0190321039408445	0.0004066032573441
DBP age-pooled (on-drugs only)	no. of measurements (age-pooled)	rs73023411	11	131662204	0.0162124503403902	0.0072615054695541
DBP age-pooled (on-drugs only)	no. of measurements (age-pooled)	PHB2	12	7077239	0.0213182270526886	2.582544295792399e-05
DBP age-pooled (on-drugs only)	no. of measurements (age-pooled)	KRT1	12	53071355	0.0206291899085044	0.0008228242161011
DBP age-pooled (on-drugs only)	no. of measurements (age-pooled)	MFSD5	12	53646612	0.0215151980519294	0.0009511477416385
DBP age-pooled (on-drugs only)	no. of measurements (age-pooled)	rs187115857	12	73795279	0.0158029980957508	0.0071790520479766
DBP age-pooled (on-drugs only)	no. of measurements (age-pooled)	rs148345850	12	110136162	0.0189164485782384	0.0026604629858221
DBP age-pooled (on-drugs only)	no. of measurements (age-pooled)	TMED2	12	124076097	0.0205148831009864	0.0009369045353878
DBP age-pooled (on-drugs only)	no. of measurements (age-pooled)	TMEM132B	12	125909149	0.0204003117978572	0.0032635313279596
DBP age-pooled (on-drugs only)	no. of measurements (age-pooled)	VPS36	13	53005750	0.0160301718860864	0.0136383674593714
DBP age-pooled (on-drugs only)	no. of measurements (age-pooled)	rs190959451	13	55893401	0.016293341293931	0.0035835048513804
DBP age-pooled (on-drugs only)	no. of measurements (age-pooled)	rs118158938	14	89805370	0.0171669144183397	0.0162052094814439
DBP age-pooled (on-drugs only)	no. of measurements (age-pooled)	rs61997646	14	90185891	0.0181928575038909	0.0029470714008023
DBP age-pooled (on-drugs only)	no. of measurements (age-pooled)	rs61978465	14	95346647	0.0157479513436555	0.0137444526336377
DBP age-pooled (on-drugs only)	no. of measurements (age-pooled)	ITPKA	15	41790669	0.0208282452076673	0.000908177685691
DBP age-pooled (on-drugs only)	no. of measurements (age-pooled)	BCL2A1	15	80258509	0.0190150402486324	0.0005256039956243
DBP age-pooled (on-drugs only)	no. of measurements (age-pooled)	RAMAC	15	83657384	0.0260185524821281	2.7900228308586393e-08
DBP age-pooled (on-drugs only)	no. of measurements (age-pooled)	rs73462707	15	95845156	0.0172166880220174	0.0019901109233226
DBP age-pooled (on-drugs only)	no. of measurements (age-pooled)	rs72766923	16	5801746	0.0154730128124356	0.0277352407777928
DBP age-pooled (on-drugs only)	no. of measurements (age-pooled)	rs142778319	16	57333936	0.0166013818234205	0.0077007818319493
DBP age-pooled (on-drugs only)	no. of measurements (age-pooled)	rs10852554	16	57697532	-0.0185235831886529	0.0045568852572177
DBP age-pooled (on-drugs only)	no. of measurements (age-pooled)	TCF25	16	89958896	0.0191623996943235	0.0009097521942996
DBP age-pooled (on-drugs only)	no. of measurements (age-pooled)	SLFN5	17	33585364	0.0176210310310125	0.0107809568346486
DBP age-pooled (on-drugs only)	no. of measurements (age-pooled)	MRPL45	17	36466044	0.0216892622411251	3.231968586558391e-05
DBP age-pooled (on-drugs only)	no. of measurements (age-pooled)	NXPH3	17	47657204	0.0181079600006341	0.0014119907463407
DBP age-pooled (on-drugs only)	no. of measurements (age-pooled)	rs72866931	18	6475357	0.0180744268000125	0.0038536398296705
DBP age-pooled (on-drugs only)	no. of measurements (age-pooled)	rs41370148	18	24141152	0.0176271982491016	0.0110076320051144
DBP age-pooled (on-drugs only)	no. of measurements (age-pooled)	rs77583087	18	44130626	0.0171427093446254	0.0072362735808032
DBP age-pooled (on-drugs only)	no. of measurements (age-pooled)	rs74923592	18	56210694	0.0188087485730648	0.0014819066486124
DBP age-pooled (on-drugs only)	no. of measurements (age-pooled)	rs140864116	18	66793120	0.0152878919616341	0.0115782065747112
DBP age-pooled (on-drugs only)	no. of measurements (age-pooled)	RAB11B	19	8462091	0.0401533022522926	0.0
DBP age-pooled (on-drugs only)	no. of measurements (age-pooled)	CADM4	19	44135255	0.0170954205095767	0.0039501694133291
DBP age-pooled (on-drugs only)	no. of measurements (age-pooled)	IGFL4	19	46561691	0.0315076559782028	1.0848633840858911e-08
DBP age-pooled (on-drugs only)	no. of measurements (age-pooled)	rs139548669	20	2084377	0.0153072932735085	0.005707973788296
DBP age-pooled (on-drugs only)	no. of measurements (age-pooled)	PANK2	20	3888545	0.0188392009586095	0.003572497693686
DBP age-pooled (on-drugs only)	no. of measurements (age-pooled)	HM13	20	30129800	0.0416066870093345	0.0
DBP age-pooled (on-drugs only)	no. of measurements (age-pooled)	rs73908940	20	45234916	0.0186162684112787	0.0042621490868272
DBP age-pooled (on-drugs only)	no. of measurements (age-pooled)	SOX18	20	62680035	0.0173982623964548	0.0056528261350012
DBP age-pooled (on-drugs only)	no. of measurements (age-pooled)	rs190518867	22	19351413	0.0178564675152301	0.0046003124269736
DBP age-pooled (on-drugs only)	no. of measurements (age-pooled)	CRYBB1	22	27004647	0.0191249717026948	0.0078617195790362
DBP age-pooled (on-drugs only)	Statin (age-pooled)	rs11591147	1	55505647	-0.0552397407591342	4.2815917359750154e-08
DBP age-pooled (on-drugs only)	Statin (age-pooled)	APOB	2	21245623	-0.0298633705824613	0.0135307288489116
DBP age-pooled (on-drugs only)	Statin (age-pooled)	rs118039278	6	160985526	0.0401536338031291	0.4652178657556132
DBP age-pooled (on-drugs only)	Statin (age-pooled)	rs140570886	6	161013013	0.0315353907644748	0.0072203365295891
DBP age-pooled (on-drugs only)	Statin (age-pooled)	rs635634	9	136155000	0.0347366370260715	0.0078853386568155
DBP age-pooled (on-drugs only)	Statin (age-pooled)	rs11648003	16	72052348	0.0369275882840156	0.0008447256882336
DBP age-pooled (on-drugs only)	Statin (age-pooled)	rs8110479	19	10734951	-0.0348001793026924	0.0402841353622134
DBP age-pooled (on-drugs only)	Statin (age-pooled)	rs72658867	19	11231203	-0.0411567017436027	0.0001041596663103
DBP age-pooled (on-drugs only)	Statin (age-pooled)	rs5742911	19	11243445	-0.0346540324389934	0.0181713910018823
DBP age-pooled (on-drugs only)	Statin (age-pooled)	rs12608822	19	19841752	-0.0307696424424648	0.0071700209533921
DBP age-pooled (on-drugs only)	Statin (age-pooled)	rs7412	19	45412079	-0.0884191393852233	0.0
SBP age-pooled up to 3rd-degree relatives	SBP pre-treatment (age-pooled)	rs142727036	1	3592645	0.0081742415204644	0.0082258361649602
SBP age-pooled up to 3rd-degree relatives	SBP pre-treatment (age-pooled)	rs146595218	1	4871515	-0.0081947455182671	0.007678898717737
SBP age-pooled up to 3rd-degree relatives	SBP pre-treatment (age-pooled)	rs115740420	1	7243279	0.0085698785260319	0.0059487649641652
SBP age-pooled up to 3rd-degree relatives	SBP pre-treatment (age-pooled)	rs190433158	1	9505471	0.0102850003167986	0.0019177748286368
SBP age-pooled up to 3rd-degree relatives	SBP pre-treatment (age-pooled)	rs115292598	1	16460696	0.0087997494265437	0.0050745205520153
SBP age-pooled up to 3rd-degree relatives	SBP pre-treatment (age-pooled)	rs147553538	1	17415034	-0.0092542255297303	0.0064270697107185
SBP age-pooled up to 3rd-degree relatives	SBP pre-treatment (age-pooled)	rs183544509	1	22132445	-0.0081635946407914	0.0134495742967111
SBP age-pooled up to 3rd-degree relatives	SBP pre-treatment (age-pooled)	rs185368450	1	22301036	0.0084504773840308	0.008474047209287
SBP age-pooled up to 3rd-degree relatives	SBP pre-treatment (age-pooled)	rs112274538	1	24537652	0.0081237619742751	0.0084475734809448
SBP age-pooled up to 3rd-degree relatives	SBP pre-treatment (age-pooled)	rs185541023	1	26917384	0.0120567549020051	0.001064504762444
SBP age-pooled up to 3rd-degree relatives	SBP pre-treatment (age-pooled)	rs111436817	1	34205845	0.0092245740815997	0.0106046897696099
SBP age-pooled up to 3rd-degree relatives	SBP pre-treatment (age-pooled)	rs115816008	1	46114788	0.009327134117484	0.0080766058531297
SBP age-pooled up to 3rd-degree relatives	SBP pre-treatment (age-pooled)	rs1614073	1	46983320	0.0104341311380267	0.0013487460403514
SBP age-pooled up to 3rd-degree relatives	SBP pre-treatment (age-pooled)	rs115644439	1	49028834	-0.0082918116822838	0.0090967529580676
SBP age-pooled up to 3rd-degree relatives	SBP pre-treatment (age-pooled)	rs145924901	1	54583025	0.0085239456966519	0.0063808294943245
SBP age-pooled up to 3rd-degree relatives	SBP pre-treatment (age-pooled)	rs150265620	1	55809923	0.0102016208693385	0.0036477749061507
SBP age-pooled up to 3rd-degree relatives	SBP pre-treatment (age-pooled)	rs181698772	1	56859507	0.0081313699483871	0.0094007211411055
SBP age-pooled up to 3rd-degree relatives	SBP pre-treatment (age-pooled)	rs115234496	1	57799687	0.0084501588717103	0.0095010385401054
SBP age-pooled up to 3rd-degree relatives	SBP pre-treatment (age-pooled)	rs77063690	1	59061329	0.0103108556941151	0.001426844579182
SBP age-pooled up to 3rd-degree relatives	SBP pre-treatment (age-pooled)	rs55754557	1	61375642	0.0087591456249356	0.0097557791585199
SBP age-pooled up to 3rd-degree relatives	SBP pre-treatment (age-pooled)	rs190648658	1	70189849	-0.0098282489925622	0.0047924837039794
SBP age-pooled up to 3rd-degree relatives	SBP pre-treatment (age-pooled)	rs149803120	1	83953971	0.0081940162926912	0.0074927074381806
SBP age-pooled up to 3rd-degree relatives	SBP pre-treatment (age-pooled)	rs12138838	1	88856617	0.009609842672944	0.0483617112126762
SBP age-pooled up to 3rd-degree relatives	SBP pre-treatment (age-pooled)	rs141858314	1	91636029	-0.0088732969015836	0.0054268633805547
SBP age-pooled up to 3rd-degree relatives	SBP pre-treatment (age-pooled)	rs188907381	1	95670694	0.0092056915163993	0.0063180650134785
SBP age-pooled up to 3rd-degree relatives	SBP pre-treatment (age-pooled)	rs143248007	1	96856759	-0.0087961098179221	0.0068383254266194
SBP age-pooled up to 3rd-degree relatives	SBP pre-treatment (age-pooled)	rs74437791	1	104902834	-0.008460983633995	0.0082699589971737
SBP age-pooled up to 3rd-degree relatives	SBP pre-treatment (age-pooled)	rs190465568	1	109612391	-0.009231561794877	0.0084586042688868
SBP age-pooled up to 3rd-degree relatives	SBP pre-treatment (age-pooled)	rs148844173	1	114453253	-0.0087022623047232	0.0065018769582555
SBP age-pooled up to 3rd-degree relatives	SBP pre-treatment (age-pooled)	rs72690074	1	114654573	-0.009359179995954	0.0039871515128354
SBP age-pooled up to 3rd-degree relatives	SBP pre-treatment (age-pooled)	rs35479618	1	153662423	0.0148286465555429	4.030144530317941e-06
SBP age-pooled up to 3rd-degree relatives	SBP pre-treatment (age-pooled)	rs35186545	1	163405996	0.0098078409209847	0.0047912952618579
SBP age-pooled up to 3rd-degree relatives	SBP pre-treatment (age-pooled)	rs112382941	1	182053389	-0.0085716927424073	0.0065649756345363
SBP age-pooled up to 3rd-degree relatives	SBP pre-treatment (age-pooled)	rs35285017	1	193746114	0.0089412936940789	0.026914319349809
SBP age-pooled up to 3rd-degree relatives	SBP pre-treatment (age-pooled)	rs76073835	1	204174615	-0.008563769981265	0.0059285923646968
SBP age-pooled up to 3rd-degree relatives	SBP pre-treatment (age-pooled)	rs113929935	1	231055200	0.0101096276193857	0.0020488606632633
SBP age-pooled up to 3rd-degree relatives	SBP pre-treatment (age-pooled)	rs146504086	1	235723711	-0.0091485353186726	0.0051552148938746
SBP age-pooled up to 3rd-degree relatives	SBP pre-treatment (age-pooled)	rs143757272	1	240737259	0.0088739432394504	0.0064240202946341
SBP age-pooled up to 3rd-degree relatives	SBP pre-treatment (age-pooled)	rs115848921	1	244845138	-0.0092195849865674	0.00430385761529
SBP age-pooled up to 3rd-degree relatives	SBP pre-treatment (age-pooled)	rs74720992	2	3260864	-0.0099743949249386	0.0039758216968283
SBP age-pooled up to 3rd-degree relatives	SBP pre-treatment (age-pooled)	rs139981702	2	5374813	0.0094175888225436	0.0046592699721634
SBP age-pooled up to 3rd-degree relatives	SBP pre-treatment (age-pooled)	rs144807519	2	23696521	0.0087318662554025	0.0052893421310829
SBP age-pooled up to 3rd-degree relatives	SBP pre-treatment (age-pooled)	rs186488951	2	28815641	-0.008164245635271	0.0094327372912283
SBP age-pooled up to 3rd-degree relatives	SBP pre-treatment (age-pooled)	rs188139147	2	43297429	0.0088644456118345	0.0073975601580817
SBP age-pooled up to 3rd-degree relatives	SBP pre-treatment (age-pooled)	rs183788852	2	44074877	-0.0084208808839321	0.0087911434869542
SBP age-pooled up to 3rd-degree relatives	SBP pre-treatment (age-pooled)	rs4494798	2	44161960	-0.0095660863444209	0.0039902013662339
SBP age-pooled up to 3rd-degree relatives	SBP pre-treatment (age-pooled)	LHCGR	2	48921154	-0.0081867976114153	0.0086809678168746
SBP age-pooled up to 3rd-degree relatives	SBP pre-treatment (age-pooled)	rs151009546	2	59476006	0.0082168076187372	0.0078634042530119
SBP age-pooled up to 3rd-degree relatives	SBP pre-treatment (age-pooled)	rs72821214	2	66717213	0.0089189605787396	0.0051531198144708
SBP age-pooled up to 3rd-degree relatives	SBP pre-treatment (age-pooled)	rs147193756	2	128058104	0.0110023543238639	0.0010063540822072
SBP age-pooled up to 3rd-degree relatives	SBP pre-treatment (age-pooled)	rs13408258	2	150474078	-0.0085184453055262	0.0090818063715367
SBP age-pooled up to 3rd-degree relatives	SBP pre-treatment (age-pooled)	rs17206429	2	155217731	0.008354396559298	0.0094825134435199
SBP age-pooled up to 3rd-degree relatives	SBP pre-treatment (age-pooled)	rs139704504	2	161425625	0.0094779329374432	0.0080922712710937
SBP age-pooled up to 3rd-degree relatives	SBP pre-treatment (age-pooled)	rs181313282	2	164481296	0.0101784048601984	0.0034305029148226
SBP age-pooled up to 3rd-degree relatives	SBP pre-treatment (age-pooled)	rs12616012	2	165620175	-0.0099351974204182	0.0027592689084928
SBP age-pooled up to 3rd-degree relatives	SBP pre-treatment (age-pooled)	rs16849728	2	165620305	-0.0098840510472655	0.002835887626428
SBP age-pooled up to 3rd-degree relatives	SBP pre-treatment (age-pooled)	rs183320888	2	168560516	0.0095161059871315	0.0034554483018498
SBP age-pooled up to 3rd-degree relatives	SBP pre-treatment (age-pooled)	rs184777915	2	172231969	-0.0097087044268846	0.0036022749133643
SBP age-pooled up to 3rd-degree relatives	SBP pre-treatment (age-pooled)	rs141954204	2	177311028	0.0093951616436243	0.0036199173815875
SBP age-pooled up to 3rd-degree relatives	SBP pre-treatment (age-pooled)	rs190472017	2	182388942	-0.0090987924486398	0.0078605252527978
SBP age-pooled up to 3rd-degree relatives	SBP pre-treatment (age-pooled)	rs114967757	2	202829252	0.0086990837007761	0.0054858914100044
SBP age-pooled up to 3rd-degree relatives	SBP pre-treatment (age-pooled)	rs150992748	2	206755640	0.008422065526247	0.0068674305000479
SBP age-pooled up to 3rd-degree relatives	SBP pre-treatment (age-pooled)	rs72956643	2	207463295	-0.0103893093764781	0.0014400560843235
SBP age-pooled up to 3rd-degree relatives	SBP pre-treatment (age-pooled)	rs183059803	2	217642597	-0.0081416629254817	0.0099492813759508
SBP age-pooled up to 3rd-degree relatives	SBP pre-treatment (age-pooled)	AAMP	2	219131915	0.0083294864743947	0.0069251039555233
SBP age-pooled up to 3rd-degree relatives	SBP pre-treatment (age-pooled)	rs145853885	2	222005414	0.0089644445106387	0.0054258137182121
SBP age-pooled up to 3rd-degree relatives	SBP pre-treatment (age-pooled)	rs146210632	2	226851430	0.0093993740156292	0.0043726880967115
SBP age-pooled up to 3rd-degree relatives	SBP pre-treatment (age-pooled)	rs183820277	2	231354394	0.0087664099410176	0.0081010678807662
SBP age-pooled up to 3rd-degree relatives	SBP pre-treatment (age-pooled)	rs150168458	2	231444095	0.0091986935585737	0.0057356589718961
SBP age-pooled up to 3rd-degree relatives	SBP pre-treatment (age-pooled)	rs187376447	2	238137816	-0.00982868950814	0.0058117349593169
SBP age-pooled up to 3rd-degree relatives	SBP pre-treatment (age-pooled)	rs112366230	3	8675447	0.008848619647324	0.005778824361137
SBP age-pooled up to 3rd-degree relatives	SBP pre-treatment (age-pooled)	SEC22C	3	42616016	-0.0097537171095609	0.0069151869949044
SBP age-pooled up to 3rd-degree relatives	SBP pre-treatment (age-pooled)	rs73091450	3	58573909	0.0112670101225376	0.0010134165209748
SBP age-pooled up to 3rd-degree relatives	SBP pre-treatment (age-pooled)	rs116739541	3	63164219	-0.0089783919975161	0.0076810214269083
SBP age-pooled up to 3rd-degree relatives	SBP pre-treatment (age-pooled)	rs34905960	3	73477290	0.0106237502768635	0.005303633713738
SBP age-pooled up to 3rd-degree relatives	SBP pre-treatment (age-pooled)	rs11716055	3	95006479	-0.0091064292937517	0.0054765086513963
SBP age-pooled up to 3rd-degree relatives	SBP pre-treatment (age-pooled)	NAA50	3	113450227	0.009382952004671	0.0052680546270946
SBP age-pooled up to 3rd-degree relatives	SBP pre-treatment (age-pooled)	rs116355430	3	114051004	-0.0088410144671797	0.0065700412487907
SBP age-pooled up to 3rd-degree relatives	SBP pre-treatment (age-pooled)	rs79032370	3	115284059	-0.0082719381898641	0.0087903619141806
SBP age-pooled up to 3rd-degree relatives	SBP pre-treatment (age-pooled)	rs142343341	3	116362464	0.0091813830658793	0.0052154492012814
SBP age-pooled up to 3rd-degree relatives	SBP pre-treatment (age-pooled)	rs151084287	3	152255589	0.0080784456804394	0.0080924881609815
SBP age-pooled up to 3rd-degree relatives	SBP pre-treatment (age-pooled)	rs79949968	3	167809011	0.009825718589127	0.0056864146723411
SBP age-pooled up to 3rd-degree relatives	SBP pre-treatment (age-pooled)	rs141426215	3	172751622	-0.0094338189810514	0.0043307467349267
SBP age-pooled up to 3rd-degree relatives	SBP pre-treatment (age-pooled)	rs2004185	3	173559829	0.0087235011160373	0.0052310461636504
SBP age-pooled up to 3rd-degree relatives	SBP pre-treatment (age-pooled)	rs150493916	3	183346337	0.0099033433943986	0.0049290735725159
SBP age-pooled up to 3rd-degree relatives	SBP pre-treatment (age-pooled)	rs139717502	3	183731717	-0.0103003047406673	0.0061692420146602
SBP age-pooled up to 3rd-degree relatives	SBP pre-treatment (age-pooled)	rs192391839	3	189834465	0.0088526336476206	0.0065818673592002
SBP age-pooled up to 3rd-degree relatives	SBP pre-treatment (age-pooled)	rs138488750	4	5058550	0.0085348086431622	0.0101615767375807
SBP age-pooled up to 3rd-degree relatives	SBP pre-treatment (age-pooled)	rs143666880	4	8525695	-0.0090273544192314	0.0043517834843147
SBP age-pooled up to 3rd-degree relatives	SBP pre-treatment (age-pooled)	rs116429657	4	16731292	-0.0082945805042982	0.0075603549638641
SBP age-pooled up to 3rd-degree relatives	SBP pre-treatment (age-pooled)	rs75335740	4	40358248	0.0080251730978488	0.008792570586748
SBP age-pooled up to 3rd-degree relatives	SBP pre-treatment (age-pooled)	rs17084663	4	55572414	0.0102804750204086	0.0065869980386578
SBP age-pooled up to 3rd-degree relatives	SBP pre-treatment (age-pooled)	rs141226128	4	57896861	-0.0079847900196909	0.0092038748150674
SBP age-pooled up to 3rd-degree relatives	SBP pre-treatment (age-pooled)	rs141075256	4	66088660	0.008620168082416	0.0064308584155469
SBP age-pooled up to 3rd-degree relatives	SBP pre-treatment (age-pooled)	ENPEP	4	111386665	0.0113675184547901	0.0010812925064659
SBP age-pooled up to 3rd-degree relatives	SBP pre-treatment (age-pooled)	rs76424672	4	121785088	0.0087749687954783	0.0078755188401101
SBP age-pooled up to 3rd-degree relatives	SBP pre-treatment (age-pooled)	rs140986300	4	159132089	-0.0106718344613909	0.0071594168446277
SBP age-pooled up to 3rd-degree relatives	SBP pre-treatment (age-pooled)	rs189636518	4	164719504	0.0085489358752965	0.0109176890627942
SBP age-pooled up to 3rd-degree relatives	SBP pre-treatment (age-pooled)	rs188693865	4	168396560	0.0092026200145483	0.007358635272792
SBP age-pooled up to 3rd-degree relatives	SBP pre-treatment (age-pooled)	rs116291624	4	174619788	-0.009220203384757	0.0073339098255619
SBP age-pooled up to 3rd-degree relatives	SBP pre-treatment (age-pooled)	rs114839046	4	182864497	-0.0087974490597844	0.006422686007359
SBP age-pooled up to 3rd-degree relatives	SBP pre-treatment (age-pooled)	rs148464086	4	188201079	0.0085995225235819	0.006767739709678
SBP age-pooled up to 3rd-degree relatives	SBP pre-treatment (age-pooled)	rs191257962	5	17330383	-0.0083130868151783	0.007435129517065
SBP age-pooled up to 3rd-degree relatives	SBP pre-treatment (age-pooled)	rs189481543	5	32863186	0.0096685420721769	0.0041314948869132
SBP age-pooled up to 3rd-degree relatives	SBP pre-treatment (age-pooled)	rs185578258	5	39945013	-0.0085499705746769	0.0087876289049956
SBP age-pooled up to 3rd-degree relatives	SBP pre-treatment (age-pooled)	rs187913170	5	52893653	0.0085617545992136	0.0064065391650753
SBP age-pooled up to 3rd-degree relatives	SBP pre-treatment (age-pooled)	rs140047472	5	59990432	-0.0083173550665378	0.0090884840000316
SBP age-pooled up to 3rd-degree relatives	SBP pre-treatment (age-pooled)	rs2451841	5	68361757	-0.0086827417835593	0.0057537278352086
SBP age-pooled up to 3rd-degree relatives	SBP pre-treatment (age-pooled)	rs150007273	5	82018037	-0.0082754399627447	0.009206194901465
SBP age-pooled up to 3rd-degree relatives	SBP pre-treatment (age-pooled)	rs186089134	5	107262107	-0.0108110988512635	0.0035637026664865
SBP age-pooled up to 3rd-degree relatives	SBP pre-treatment (age-pooled)	rs143159085	5	109144767	-0.0095594655722379	0.0053669445074498
SBP age-pooled up to 3rd-degree relatives	SBP pre-treatment (age-pooled)	rs182830405	5	115265830	0.0093075660988688	0.0092307297523685
SBP age-pooled up to 3rd-degree relatives	SBP pre-treatment (age-pooled)	rs17607137	5	127371899	0.0106312194839119	0.0021267117752894
SBP age-pooled up to 3rd-degree relatives	SBP pre-treatment (age-pooled)	rs115980085	5	142005230	-0.0090553006157279	0.007977836849655
SBP age-pooled up to 3rd-degree relatives	SBP pre-treatment (age-pooled)	rs76404470	5	145955425	-0.0097100473940372	0.004275118885814
SBP age-pooled up to 3rd-degree relatives	SBP pre-treatment (age-pooled)	rs180675634	5	170776262	0.0089890686795115	0.0108569818718183
SBP age-pooled up to 3rd-degree relatives	SBP pre-treatment (age-pooled)	rs114844006	5	170975417	0.0080681694671511	0.0086712181562723
SBP age-pooled up to 3rd-degree relatives	SBP pre-treatment (age-pooled)	rs79547497	5	171063750	0.0083105377852916	0.0089069014381094
SBP age-pooled up to 3rd-degree relatives	SBP pre-treatment (age-pooled)	rs113672690	6	1119291	0.0080635985359549	0.0099418689979554
SBP age-pooled up to 3rd-degree relatives	SBP pre-treatment (age-pooled)	rs138535506	6	3494163	-0.009945873171091	0.0036543986129075
SBP age-pooled up to 3rd-degree relatives	SBP pre-treatment (age-pooled)	rs72817691	6	4620188	-0.0083797788247466	0.0098103906163131
SBP age-pooled up to 3rd-degree relatives	SBP pre-treatment (age-pooled)	rs115983484	6	5869865	-0.0112455729395151	0.0012741980415444
SBP age-pooled up to 3rd-degree relatives	SBP pre-treatment (age-pooled)	rs182972167	6	8184542	-0.0084329824894666	0.0066071043258915
SBP age-pooled up to 3rd-degree relatives	SBP pre-treatment (age-pooled)	rs149840139	6	12200202	-0.008781798183918	0.0054646718725681
SBP age-pooled up to 3rd-degree relatives	SBP pre-treatment (age-pooled)	rs149967337	6	16560752	0.0082993600517511	0.0075610635006533
SBP age-pooled up to 3rd-degree relatives	SBP pre-treatment (age-pooled)	rs142771150	6	21434609	0.008732515387237	0.0090103340527872
SBP age-pooled up to 3rd-degree relatives	SBP pre-treatment (age-pooled)	rs192737041	6	24151516	-0.008758314885199	0.0052768946062799
SBP age-pooled up to 3rd-degree relatives	SBP pre-treatment (age-pooled)	rs114528761	6	24836426	-0.0085671627894043	0.0071299845259601
SBP age-pooled up to 3rd-degree relatives	SBP pre-treatment (age-pooled)	rs9332740	6	31903931	0.0088526206091046	0.0094835273720822
SBP age-pooled up to 3rd-degree relatives	SBP pre-treatment (age-pooled)	rs145384156	6	32606760	0.009825455956161	0.0046082819000621
SBP age-pooled up to 3rd-degree relatives	SBP pre-treatment (age-pooled)	rs190053609	6	36223848	0.0092606972903013	0.0074190937724831
SBP age-pooled up to 3rd-degree relatives	SBP pre-treatment (age-pooled)	rs115923071	6	42509419	0.0102182663977146	0.0041265055493818
SBP age-pooled up to 3rd-degree relatives	SBP pre-treatment (age-pooled)	rs191631043	6	46122820	-0.008479312993586	0.0064620813194632
SBP age-pooled up to 3rd-degree relatives	SBP pre-treatment (age-pooled)	rs146027719	6	47174389	0.0084564704447984	0.0075859515087436
SBP age-pooled up to 3rd-degree relatives	SBP pre-treatment (age-pooled)	RAB23	6	57070342	0.0100301643833518	0.0037310197490779
SBP age-pooled up to 3rd-degree relatives	SBP pre-treatment (age-pooled)	rs138524150	6	64241830	0.0099826259538531	0.0034110927479981
SBP age-pooled up to 3rd-degree relatives	SBP pre-treatment (age-pooled)	rs368632677	6	91159300	-0.00911037158221	0.0077468339403848
SBP age-pooled up to 3rd-degree relatives	SBP pre-treatment (age-pooled)	FHL5	6	97037468	0.0098708709701895	0.0034712048304267
SBP age-pooled up to 3rd-degree relatives	SBP pre-treatment (age-pooled)	rs182471268	6	98596979	-0.008302959613502	0.0071677268776632
SBP age-pooled up to 3rd-degree relatives	SBP pre-treatment (age-pooled)	rs117550642	6	106159632	-0.008139886893332	0.0083959605141
SBP age-pooled up to 3rd-degree relatives	SBP pre-treatment (age-pooled)	rs12209104	6	121343739	0.0100733637809753	0.0047966794427467
SBP age-pooled up to 3rd-degree relatives	SBP pre-treatment (age-pooled)	rs188770206	6	135551710	-0.0090156979858875	0.0065764300774266
SBP age-pooled up to 3rd-degree relatives	SBP pre-treatment (age-pooled)	rs190614612	6	137867653	-0.0090465154498815	0.0073491326423976
SBP age-pooled up to 3rd-degree relatives	SBP pre-treatment (age-pooled)	rs12211395	6	144529804	0.0090938471257686	0.0072043514329973
SBP age-pooled up to 3rd-degree relatives	SBP pre-treatment (age-pooled)	rs17183900	6	156348250	0.0084038069471716	0.0079592157268606
SBP age-pooled up to 3rd-degree relatives	SBP pre-treatment (age-pooled)	rs74409043	6	163336122	-0.0093828989192843	0.0069728866321201
SBP age-pooled up to 3rd-degree relatives	SBP pre-treatment (age-pooled)	rs28654625	6	169389320	0.0087343072518706	0.0076691918305537
SBP age-pooled up to 3rd-degree relatives	SBP pre-treatment (age-pooled)	rs192030289	7	1588336	0.0103791262954473	0.0048749197144471
SBP age-pooled up to 3rd-degree relatives	SBP pre-treatment (age-pooled)	rs144584965	7	7300734	-0.0095241367816925	0.0040256321163967
SBP age-pooled up to 3rd-degree relatives	SBP pre-treatment (age-pooled)	rs146045615	7	22152794	-0.0082192216068506	0.008426230341107
SBP age-pooled up to 3rd-degree relatives	SBP pre-treatment (age-pooled)	rs144328595	7	25356849	0.0091389762237668	0.0073635875584871
SBP age-pooled up to 3rd-degree relatives	SBP pre-treatment (age-pooled)	rs740819	7	30810555	0.0085799777880311	0.0080677844778136
SBP age-pooled up to 3rd-degree relatives	SBP pre-treatment (age-pooled)	rs149100333	7	37850468	0.0088251437991857	0.0064036570452671
SBP age-pooled up to 3rd-degree relatives	SBP pre-treatment (age-pooled)	rs112674319	7	42162704	0.0093066627159714	0.0094913318274032
SBP age-pooled up to 3rd-degree relatives	SBP pre-treatment (age-pooled)	rs185656004	7	44860575	0.0088062919676303	0.0078701412098806
SBP age-pooled up to 3rd-degree relatives	SBP pre-treatment (age-pooled)	rs140803564	7	52701155	-0.0082378257066011	0.00732117825583
SBP age-pooled up to 3rd-degree relatives	SBP pre-treatment (age-pooled)	rs117301900	7	68748755	0.0089754676446318	0.0067697958708378
SBP age-pooled up to 3rd-degree relatives	SBP pre-treatment (age-pooled)	rs117983641	7	71007033	-0.0097185401245951	0.0036438560582187
SBP age-pooled up to 3rd-degree relatives	SBP pre-treatment (age-pooled)	rs75701056	7	79175195	0.0083988672122359	0.0072805907325471
SBP age-pooled up to 3rd-degree relatives	SBP pre-treatment (age-pooled)	rs117026373	7	81247912	0.0090508675202727	0.0045373685537279
SBP age-pooled up to 3rd-degree relatives	SBP pre-treatment (age-pooled)	rs17882411	7	94999615	-0.0084551917389035	0.0094859066849503
SBP age-pooled up to 3rd-degree relatives	SBP pre-treatment (age-pooled)	rs189324782	7	100526243	0.0094797406345605	0.0057971892327119
SBP age-pooled up to 3rd-degree relatives	SBP pre-treatment (age-pooled)	rs183144989	7	115003472	-0.0099422130733728	0.0036955130013768
SBP age-pooled up to 3rd-degree relatives	SBP pre-treatment (age-pooled)	rs187562549	7	125667954	0.0084117194637656	0.0073356100979908
SBP age-pooled up to 3rd-degree relatives	SBP pre-treatment (age-pooled)	rs111644180	7	127313160	0.0087595796212553	0.0089965480247585
SBP age-pooled up to 3rd-degree relatives	SBP pre-treatment (age-pooled)	rs191262700	7	127902619	0.0088081434369087	0.0054196132004555
SBP age-pooled up to 3rd-degree relatives	SBP pre-treatment (age-pooled)	CALU	7	128395603	0.0086207604035735	0.006223786619444
SBP age-pooled up to 3rd-degree relatives	SBP pre-treatment (age-pooled)	rs12154885	7	149450812	0.0099365347996354	0.0064011135908707
SBP age-pooled up to 3rd-degree relatives	SBP pre-treatment (age-pooled)	rs150935488	7	150698349	-0.0101585751399397	0.0024847471998653
SBP age-pooled up to 3rd-degree relatives	SBP pre-treatment (age-pooled)	rs6955963	7	155929334	0.0082836840301752	0.0072662841886511
SBP age-pooled up to 3rd-degree relatives	SBP pre-treatment (age-pooled)	rs192696331	8	336969	0.0087647382169961	0.007847620730454
SBP age-pooled up to 3rd-degree relatives	SBP pre-treatment (age-pooled)	rs139437769	8	1310623	-0.0083199255168437	0.0094759218777353
SBP age-pooled up to 3rd-degree relatives	SBP pre-treatment (age-pooled)	rs35091297	8	12602592	0.0081858076155185	0.0090738249646067
SBP age-pooled up to 3rd-degree relatives	SBP pre-treatment (age-pooled)	rs143218428	8	17010899	-0.0099592646583914	0.0027390173864107
SBP age-pooled up to 3rd-degree relatives	SBP pre-treatment (age-pooled)	KCTD9	8	25300679	0.0098810102790594	0.0044516725941518
SBP age-pooled up to 3rd-degree relatives	SBP pre-treatment (age-pooled)	rs149576643	8	31453201	-0.0083200233057141	0.0082659133256105
SBP age-pooled up to 3rd-degree relatives	SBP pre-treatment (age-pooled)	rs184900478	8	31530799	-0.0085693094879388	0.0081679974260465
SBP age-pooled up to 3rd-degree relatives	SBP pre-treatment (age-pooled)	UNC5D	8	35373521	0.0107827754691243	0.0018523517529784
SBP age-pooled up to 3rd-degree relatives	SBP pre-treatment (age-pooled)	rs112595433	8	71220951	0.0095619168132543	0.0034214869648128
SBP age-pooled up to 3rd-degree relatives	SBP pre-treatment (age-pooled)	rs183333343	8	89117228	0.0086400844156742	0.0094893108073677
SBP age-pooled up to 3rd-degree relatives	SBP pre-treatment (age-pooled)	rs117841902	8	94814740	0.0080843390896916	0.0084805163528422
SBP age-pooled up to 3rd-degree relatives	SBP pre-treatment (age-pooled)	rs72668399	8	95077292	0.0085004149004817	0.0089006979360121
SBP age-pooled up to 3rd-degree relatives	SBP pre-treatment (age-pooled)	rs117573836	8	96326728	0.0091677429154515	0.0054876974753209
SBP age-pooled up to 3rd-degree relatives	SBP pre-treatment (age-pooled)	rs140170725	8	96765045	0.0088881431147456	0.0080447742131832
SBP age-pooled up to 3rd-degree relatives	SBP pre-treatment (age-pooled)	rs74406754	8	119226079	0.0086584612727165	0.0074199752907633
SBP age-pooled up to 3rd-degree relatives	SBP pre-treatment (age-pooled)	rs139395464	8	130390005	0.0099870273843407	0.0039156537537394
SBP age-pooled up to 3rd-degree relatives	SBP pre-treatment (age-pooled)	rs186370904	8	137095287	0.0089759128168225	0.0052874883263445
SBP age-pooled up to 3rd-degree relatives	SBP pre-treatment (age-pooled)	rs182080894	8	142306236	0.0081325965002179	0.0100066953943163
SBP age-pooled up to 3rd-degree relatives	SBP pre-treatment (age-pooled)	rs182639909	8	144362125	0.0080568278208374	0.0089600369032938
SBP age-pooled up to 3rd-degree relatives	SBP pre-treatment (age-pooled)	RRAGA	9	19050195	0.008716007694602	0.0067838026484153
SBP age-pooled up to 3rd-degree relatives	SBP pre-treatment (age-pooled)	rs191919434	9	19263499	-0.0086848158389329	0.0061591678159762
SBP age-pooled up to 3rd-degree relatives	SBP pre-treatment (age-pooled)	rs188129881	9	26167749	0.0097062634304165	0.0036229987171533
SBP age-pooled up to 3rd-degree relatives	SBP pre-treatment (age-pooled)	rs182872526	9	27497693	-0.0082365851849317	0.0094637287793626
SBP age-pooled up to 3rd-degree relatives	SBP pre-treatment (age-pooled)	rs184789571	9	33167268	-0.0099969012662768	0.0037391506199421
SBP age-pooled up to 3rd-degree relatives	SBP pre-treatment (age-pooled)	rs77737342	9	36678800	-0.0081392098218202	0.0094869148387998
SBP age-pooled up to 3rd-degree relatives	SBP pre-treatment (age-pooled)	rs182531947	9	37923500	-0.0080232266336679	0.0108548847211536
SBP age-pooled up to 3rd-degree relatives	SBP pre-treatment (age-pooled)	rs147340604	9	78756950	0.0082873292267322	0.0104567111616389
SBP age-pooled up to 3rd-degree relatives	SBP pre-treatment (age-pooled)	rs189528888	9	86321671	0.0096485763788223	0.0043444528128061
SBP age-pooled up to 3rd-degree relatives	SBP pre-treatment (age-pooled)	rs17086835	9	86744969	0.0088015077635645	0.0054829124509547
SBP age-pooled up to 3rd-degree relatives	SBP pre-treatment (age-pooled)	rs13289993	9	120266092	0.0080976849421858	0.0080946101264733
SBP age-pooled up to 3rd-degree relatives	SBP pre-treatment (age-pooled)	rs150983282	10	1469723	0.009548163972795	0.0049475131678471
SBP age-pooled up to 3rd-degree relatives	SBP pre-treatment (age-pooled)	rs113359480	10	1495027	0.0100820763036608	0.0036354207521535
SBP age-pooled up to 3rd-degree relatives	SBP pre-treatment (age-pooled)	rs141195741	10	4307378	0.0089617297053337	0.008151619682152
SBP age-pooled up to 3rd-degree relatives	SBP pre-treatment (age-pooled)	rs116948794	10	7294576	-0.0088373161852359	0.0049310064176914
SBP age-pooled up to 3rd-degree relatives	SBP pre-treatment (age-pooled)	rs139367049	10	9715640	0.0082628596574068	0.0084210425374692
SBP age-pooled up to 3rd-degree relatives	SBP pre-treatment (age-pooled)	rs113427607	10	15265019	-0.0097045917063951	0.0065197546931216
SBP age-pooled up to 3rd-degree relatives	SBP pre-treatment (age-pooled)	rs146441288	10	18536192	-0.0103716626763343	0.0024140782257537
SBP age-pooled up to 3rd-degree relatives	SBP pre-treatment (age-pooled)	rs185895634	10	21231195	0.0086019020527601	0.0077010978584045
SBP age-pooled up to 3rd-degree relatives	SBP pre-treatment (age-pooled)	rs143246611	10	24714477	-0.0089846346527338	0.0074508191916919
SBP age-pooled up to 3rd-degree relatives	SBP pre-treatment (age-pooled)	rs182907328	10	38109438	0.0089193983003497	0.010909165444618
SBP age-pooled up to 3rd-degree relatives	SBP pre-treatment (age-pooled)	rs143146522	10	49817619	0.0088021932169795	0.0072840695677273
SBP age-pooled up to 3rd-degree relatives	SBP pre-treatment (age-pooled)	rs188863463	10	73507331	0.0091856345534324	0.0054458970246978
SBP age-pooled up to 3rd-degree relatives	SBP pre-treatment (age-pooled)	rs148997442	10	80192821	0.0086274100467562	0.0078737834279411
SBP age-pooled up to 3rd-degree relatives	SBP pre-treatment (age-pooled)	rs79318294	10	89809345	0.0095363315194845	0.0032854813469713
SBP age-pooled up to 3rd-degree relatives	SBP pre-treatment (age-pooled)	SLC18A2	10	119019772	-0.0094254212453961	0.0061297427632309
SBP age-pooled up to 3rd-degree relatives	SBP pre-treatment (age-pooled)	rs138280405	10	123428055	-0.0101519525051116	0.0034184763343682
SBP age-pooled up to 3rd-degree relatives	SBP pre-treatment (age-pooled)	rs72845885	10	129758667	0.009386952035129	0.0106440538080322
SBP age-pooled up to 3rd-degree relatives	SBP pre-treatment (age-pooled)	rs77546729	10	130476250	0.0090697966516017	0.0046685300467834
SBP age-pooled up to 3rd-degree relatives	SBP pre-treatment (age-pooled)	rs116908337	10	133622775	0.0085534015670418	0.0059328598625562
SBP age-pooled up to 3rd-degree relatives	SBP pre-treatment (age-pooled)	rs146100083	11	1090105	0.0088829565793275	0.0090835029775484
SBP age-pooled up to 3rd-degree relatives	SBP pre-treatment (age-pooled)	rs11600105	11	11599494	0.0098274899646639	0.0037223674064964
SBP age-pooled up to 3rd-degree relatives	SBP pre-treatment (age-pooled)	rs150439061	11	12958323	-0.0085818618535995	0.0084101409994317
SBP age-pooled up to 3rd-degree relatives	SBP pre-treatment (age-pooled)	rs191237866	11	14448489	-0.0112781254574656	0.0008021729325454
SBP age-pooled up to 3rd-degree relatives	SBP pre-treatment (age-pooled)	rs72876861	11	26009259	0.0092946058139204	0.0037030992514961
SBP age-pooled up to 3rd-degree relatives	SBP pre-treatment (age-pooled)	rs187366383	11	27114002	-0.0084674982354044	0.0082670994197213
SBP age-pooled up to 3rd-degree relatives	SBP pre-treatment (age-pooled)	rs369683665	11	34501210	-0.0094729559496045	0.0039820110101763
SBP age-pooled up to 3rd-degree relatives	SBP pre-treatment (age-pooled)	rs151031483	11	64271549	0.008405327796936	0.0076941910635827
SBP age-pooled up to 3rd-degree relatives	SBP pre-treatment (age-pooled)	rs192939587	11	65366630	-0.008023390546441	0.0084583154015271
SBP age-pooled up to 3rd-degree relatives	SBP pre-treatment (age-pooled)	RHOD	11	66831886	0.0111334938555955	0.0008624975703027
SBP age-pooled up to 3rd-degree relatives	SBP pre-treatment (age-pooled)	rs145487755	11	94842655	-0.0111361313611269	0.0033033587433132
SBP age-pooled up to 3rd-degree relatives	SBP pre-treatment (age-pooled)	rs72963740	11	95024892	-0.0085274605080485	0.007516339059931
SBP age-pooled up to 3rd-degree relatives	SBP pre-treatment (age-pooled)	rs149082150	11	116249669	-0.0081946030259132	0.007673458005364
SBP age-pooled up to 3rd-degree relatives	SBP pre-treatment (age-pooled)	rs117380042	12	4372100	-0.0086908265948295	0.0089663884811114
SBP age-pooled up to 3rd-degree relatives	SBP pre-treatment (age-pooled)	rs117026393	12	19046581	-0.0096231419593095	0.0036331666905458
SBP age-pooled up to 3rd-degree relatives	SBP pre-treatment (age-pooled)	rs117904352	12	20180545	0.0120649104937911	0.0004544360481117
SBP age-pooled up to 3rd-degree relatives	SBP pre-treatment (age-pooled)	rs150203832	12	20629363	0.0088940048590302	0.0050320652099983
SBP age-pooled up to 3rd-degree relatives	SBP pre-treatment (age-pooled)	rs146131133	12	29009001	0.0088078258559107	0.0120028239254526
SBP age-pooled up to 3rd-degree relatives	SBP pre-treatment (age-pooled)	rs7298257	12	32401986	-0.0109961694106459	0.0014434646239892
SBP age-pooled up to 3rd-degree relatives	SBP pre-treatment (age-pooled)	CS	12	56679829	0.0092706959694623	0.0040286898801237
SBP age-pooled up to 3rd-degree relatives	SBP pre-treatment (age-pooled)	rs185821383	12	63146013	-0.0087979445233941	0.0079193068541953
SBP age-pooled up to 3rd-degree relatives	SBP pre-treatment (age-pooled)	rs147195870	12	63437869	0.0088368626311421	0.0051814489764291
SBP age-pooled up to 3rd-degree relatives	SBP pre-treatment (age-pooled)	rs145383557	12	66425884	0.0097237499430775	0.0052556648516493
SBP age-pooled up to 3rd-degree relatives	SBP pre-treatment (age-pooled)	rs150011819	12	67931071	0.0082202516496181	0.0080457506974547
SBP age-pooled up to 3rd-degree relatives	SBP pre-treatment (age-pooled)	rs138537424	12	71304704	-0.0087076611816883	0.0079977602683161
SBP age-pooled up to 3rd-degree relatives	SBP pre-treatment (age-pooled)	TPH2	12	72456512	0.0088031906634569	0.0052651176561991
SBP age-pooled up to 3rd-degree relatives	SBP pre-treatment (age-pooled)	rs74458623	12	81655003	0.0109049882739782	0.0011857539295769
SBP age-pooled up to 3rd-degree relatives	SBP pre-treatment (age-pooled)	rs184065293	12	94605687	0.0105499038472771	0.0024323305590468
SBP age-pooled up to 3rd-degree relatives	SBP pre-treatment (age-pooled)	rs151233327	12	106361839	0.0106538804247975	0.0028175457828812
SBP age-pooled up to 3rd-degree relatives	SBP pre-treatment (age-pooled)	rs151199056	12	132114933	-0.0087806778028607	0.0052865241126654
SBP age-pooled up to 3rd-degree relatives	SBP pre-treatment (age-pooled)	rs7989659	13	22619575	0.0090239997953176	0.0050130114230069
SBP age-pooled up to 3rd-degree relatives	SBP pre-treatment (age-pooled)	rs78816676	13	23247694	-0.0093301758170127	0.003671527204049
SBP age-pooled up to 3rd-degree relatives	SBP pre-treatment (age-pooled)	rs111735363	13	26340794	-0.0088535668328404	0.005190002512856
SBP age-pooled up to 3rd-degree relatives	SBP pre-treatment (age-pooled)	rs141920166	13	30676555	0.0081181433051824	0.0087007982571288
SBP age-pooled up to 3rd-degree relatives	SBP pre-treatment (age-pooled)	rs74499500	13	38942950	0.0097789959982037	0.0043057942202867
SBP age-pooled up to 3rd-degree relatives	SBP pre-treatment (age-pooled)	rs112122289	13	50562265	0.0096843251958489	0.0032644819107235
SBP age-pooled up to 3rd-degree relatives	SBP pre-treatment (age-pooled)	rs149446764	13	61989965	0.0086542712524533	0.0058425133091773
SBP age-pooled up to 3rd-degree relatives	SBP pre-treatment (age-pooled)	rs117452896	13	91410318	-0.0095738060772418	0.0033125528735841
SBP age-pooled up to 3rd-degree relatives	SBP pre-treatment (age-pooled)	rs143710229	13	99805117	-0.0088736778125166	0.0049848213325918
SBP age-pooled up to 3rd-degree relatives	SBP pre-treatment (age-pooled)	rs117637141	14	36720126	-0.0104132732376456	0.0039694863506414
SBP age-pooled up to 3rd-degree relatives	SBP pre-treatment (age-pooled)	rs139864871	14	58148694	-0.0094198556616902	0.0098219521297381
SBP age-pooled up to 3rd-degree relatives	SBP pre-treatment (age-pooled)	rs72728207	14	65407298	0.0094259893521666	0.0036255930120027
SBP age-pooled up to 3rd-degree relatives	SBP pre-treatment (age-pooled)	rs12147210	14	73134201	-0.0085820239037275	0.00579691270282
SBP age-pooled up to 3rd-degree relatives	SBP pre-treatment (age-pooled)	rs145745211	14	80580002	0.0084582390263676	0.0065129510061403
SBP age-pooled up to 3rd-degree relatives	SBP pre-treatment (age-pooled)	rs151081808	14	81070966	-0.0088216084986925	0.0078146951039665
SBP age-pooled up to 3rd-degree relatives	SBP pre-treatment (age-pooled)	rs117062858	15	22927142	0.0084225675091147	0.0078791715874037
SBP age-pooled up to 3rd-degree relatives	SBP pre-treatment (age-pooled)	rs76553847	15	31341342	-0.0095357941463589	0.0042289319087537
SBP age-pooled up to 3rd-degree relatives	SBP pre-treatment (age-pooled)	rs113029962	15	33178895	-0.008921424858272	0.0064051970976323
SBP age-pooled up to 3rd-degree relatives	SBP pre-treatment (age-pooled)	rs16960682	15	48519662	-0.0082260817289352	0.0074544043895461
SBP age-pooled up to 3rd-degree relatives	SBP pre-treatment (age-pooled)	GLDN	15	51667018	0.0096911322325468	0.0036212300357266
SBP age-pooled up to 3rd-degree relatives	SBP pre-treatment (age-pooled)	rs17663543	15	54037095	0.0105163808912038	0.0037602649130144
SBP age-pooled up to 3rd-degree relatives	SBP pre-treatment (age-pooled)	rs79327686	15	71798648	0.0094269588589668	0.0064257525853371
SBP age-pooled up to 3rd-degree relatives	SBP pre-treatment (age-pooled)	rs117632489	15	71929091	-0.0084920842200517	0.0080845518816603
SBP age-pooled up to 3rd-degree relatives	SBP pre-treatment (age-pooled)	rs139131006	15	72614201	-0.0088870236650109	0.0050199713709893
SBP age-pooled up to 3rd-degree relatives	SBP pre-treatment (age-pooled)	rs139426512	15	79310238	0.0093105668202042	0.0046903184490516
SBP age-pooled up to 3rd-degree relatives	SBP pre-treatment (age-pooled)	rs145957149	15	86594665	-0.0087840780615806	0.0052480324234574
SBP age-pooled up to 3rd-degree relatives	SBP pre-treatment (age-pooled)	ZNF710	15	90585031	0.0085831582546234	0.0086898694280079
SBP age-pooled up to 3rd-degree relatives	SBP pre-treatment (age-pooled)	TTC23	15	99733978	0.0084950299933552	0.0081794816465335
SBP age-pooled up to 3rd-degree relatives	SBP pre-treatment (age-pooled)	rs139491786	16	2086421	-0.0149456122890114	5.124481028418339e-06
SBP age-pooled up to 3rd-degree relatives	SBP pre-treatment (age-pooled)	rs150188955	16	3388285	0.0082942368462681	0.0098291267584176
SBP age-pooled up to 3rd-degree relatives	SBP pre-treatment (age-pooled)	rs72769236	16	7320849	0.0087121855467557	0.0057988654271542
SBP age-pooled up to 3rd-degree relatives	SBP pre-treatment (age-pooled)	rs187033547	16	7486953	-0.0086524998769164	0.0073266301976824
SBP age-pooled up to 3rd-degree relatives	SBP pre-treatment (age-pooled)	rs183208142	16	25930266	-0.0088443122804164	0.0102451611421141
SBP age-pooled up to 3rd-degree relatives	SBP pre-treatment (age-pooled)	rs142076278	16	51828329	0.0107095455750823	0.0044827969094051
SBP age-pooled up to 3rd-degree relatives	SBP pre-treatment (age-pooled)	rs114763640	16	55755817	-0.0124839730560779	0.0005212167442451
SBP age-pooled up to 3rd-degree relatives	SBP pre-treatment (age-pooled)	rs147379663	16	58534185	-0.0096245389431715	0.003702645607741
SBP age-pooled up to 3rd-degree relatives	SBP pre-treatment (age-pooled)	rs77870048	16	69965021	0.0191618334501981	0.0034180105597113
SBP age-pooled up to 3rd-degree relatives	SBP pre-treatment (age-pooled)	rs62053262	16	69969299	0.0184557195752859	0.0090712578544351
SBP age-pooled up to 3rd-degree relatives	SBP pre-treatment (age-pooled)	rs75477291	16	73579327	0.0090108923614025	0.0062137575090556
SBP age-pooled up to 3rd-degree relatives	SBP pre-treatment (age-pooled)	rs146914393	16	73685465	0.0095929419621825	0.0047543846771858
SBP age-pooled up to 3rd-degree relatives	SBP pre-treatment (age-pooled)	rs138290230	16	80656500	-0.0094058625400066	0.0081061423850779
SBP age-pooled up to 3rd-degree relatives	SBP pre-treatment (age-pooled)	rs79223849	16	80659931	-0.0088143609464168	0.0065961744355031
SBP age-pooled up to 3rd-degree relatives	SBP pre-treatment (age-pooled)	rs4261584	17	2935610	0.0087359147146344	0.0075704227375101
SBP age-pooled up to 3rd-degree relatives	SBP pre-treatment (age-pooled)	rs79091442	17	8141177	-0.0091484896838665	0.0069297778007918
SBP age-pooled up to 3rd-degree relatives	SBP pre-treatment (age-pooled)	rs77129245	17	10183142	0.0103810066357254	0.002733838249633
SBP age-pooled up to 3rd-degree relatives	SBP pre-treatment (age-pooled)	TNFRSF13B	17	16854140	0.0089058121666312	0.0061449205199866
SBP age-pooled up to 3rd-degree relatives	SBP pre-treatment (age-pooled)	rs6565564	17	79381917	0.0085020251572132	0.0070073637407545
SBP age-pooled up to 3rd-degree relatives	SBP pre-treatment (age-pooled)	rs186518288	17	79977039	-0.0086788786575198	0.0099942583468121
SBP age-pooled up to 3rd-degree relatives	SBP pre-treatment (age-pooled)	rs4468717	18	3457606	-0.0083751333877444	0.0094829761230086
SBP age-pooled up to 3rd-degree relatives	SBP pre-treatment (age-pooled)	rs140487684	18	3459722	0.0083860950544476	0.012029943410655
SBP age-pooled up to 3rd-degree relatives	SBP pre-treatment (age-pooled)	rs140052225	18	27139015	-0.0099893435835838	0.0036991334907653
SBP age-pooled up to 3rd-degree relatives	SBP pre-treatment (age-pooled)	rs78188079	18	46537500	0.0101042790338397	0.0039428361104823
SBP age-pooled up to 3rd-degree relatives	SBP pre-treatment (age-pooled)	rs112185703	18	51984387	0.0087085338309407	0.0062385741575474
SBP age-pooled up to 3rd-degree relatives	SBP pre-treatment (age-pooled)	rs144180010	18	54768865	-0.0109233213588595	0.0008464914229469
SBP age-pooled up to 3rd-degree relatives	SBP pre-treatment (age-pooled)	rs75830208	18	58886715	-0.0094479778781533	0.0059042664063391
SBP age-pooled up to 3rd-degree relatives	SBP pre-treatment (age-pooled)	rs191718291	18	71168982	-0.0090673808008432	0.0041461081156395
SBP age-pooled up to 3rd-degree relatives	SBP pre-treatment (age-pooled)	rs117346489	19	867988	0.0083354460075497	0.0068783290025134
SBP age-pooled up to 3rd-degree relatives	SBP pre-treatment (age-pooled)	rs74431057	19	1261560	0.0087996078655123	0.0058244455543154
SBP age-pooled up to 3rd-degree relatives	SBP pre-treatment (age-pooled)	rs141381237	19	3397342	0.0083402842283248	0.0073308157650401
SBP age-pooled up to 3rd-degree relatives	SBP pre-treatment (age-pooled)	EVI5L	19	7912490	0.0102149816229939	0.0021336309641073
SBP age-pooled up to 3rd-degree relatives	SBP pre-treatment (age-pooled)	rs55670943	19	11441374	-0.0110632181167602	0.0010240319152744
SBP age-pooled up to 3rd-degree relatives	SBP pre-treatment (age-pooled)	rs167479	19	11526765	-0.0200048424303531	4.478398038640838e-12
SBP age-pooled up to 3rd-degree relatives	SBP pre-treatment (age-pooled)	rs150065965	19	12097873	-0.0095299733802676	0.0063685870758928
SBP age-pooled up to 3rd-degree relatives	SBP pre-treatment (age-pooled)	rs190317939	19	15577876	-0.0088910833001136	0.0063937805033846
SBP age-pooled up to 3rd-degree relatives	SBP pre-treatment (age-pooled)	rs55796368	19	19367313	0.0090044690296053	0.0063282510504104
SBP age-pooled up to 3rd-degree relatives	SBP pre-treatment (age-pooled)	rs148060226	19	21047732	-0.0084760040044784	0.0100909915885501
SBP age-pooled up to 3rd-degree relatives	SBP pre-treatment (age-pooled)	rs116842211	19	22693926	0.008036196231842	0.0098234223792641
SBP age-pooled up to 3rd-degree relatives	SBP pre-treatment (age-pooled)	ZNF728	19	23172124	0.0105608664453029	0.001354474938859
SBP age-pooled up to 3rd-degree relatives	SBP pre-treatment (age-pooled)	rs138088039	19	31063476	0.0086522437632083	0.0080527166123152
SBP age-pooled up to 3rd-degree relatives	SBP pre-treatment (age-pooled)	rs190637440	19	47343308	0.0087800491601228	0.0054710210881946
SBP age-pooled up to 3rd-degree relatives	SBP pre-treatment (age-pooled)	rs145361990	19	55494852	0.0089665548875927	0.0082692534414842
SBP age-pooled up to 3rd-degree relatives	SBP pre-treatment (age-pooled)	rs139269305	19	57319990	0.0111583340913057	0.0013767170535586
SBP age-pooled up to 3rd-degree relatives	SBP pre-treatment (age-pooled)	rs118124583	19	58590941	-0.0098729487508535	0.0061722753591184
SBP age-pooled up to 3rd-degree relatives	SBP pre-treatment (age-pooled)	BMP2	20	6754619	0.0088246474042534	0.0063799992428922
SBP age-pooled up to 3rd-degree relatives	SBP pre-treatment (age-pooled)	rs189382718	20	17370309	-0.008939423598349	0.0079855400862477
SBP age-pooled up to 3rd-degree relatives	SBP pre-treatment (age-pooled)	rs73102414	20	36814537	0.0097414599731564	0.0063996322349759
SBP age-pooled up to 3rd-degree relatives	SBP pre-treatment (age-pooled)	rs112175607	20	48092207	0.0088490322232246	0.0069236796534883
SBP age-pooled up to 3rd-degree relatives	SBP pre-treatment (age-pooled)	rs144616071	20	55099316	-0.0091946274042129	0.0053366461306812
SBP age-pooled up to 3rd-degree relatives	SBP pre-treatment (age-pooled)	rs117532443	20	55232081	0.0086030652746558	0.0094788719360308
SBP age-pooled up to 3rd-degree relatives	SBP pre-treatment (age-pooled)	rs75758525	20	59743862	-0.0087430970743298	0.0066083032149044
SBP age-pooled up to 3rd-degree relatives	SBP pre-treatment (age-pooled)	rs138440278	20	61009105	0.0087445508688688	0.0086729379411094
SBP age-pooled up to 3rd-degree relatives	SBP pre-treatment (age-pooled)	rs78210685	21	21724815	-0.0094706742092967	0.0036291462744816
SBP age-pooled up to 3rd-degree relatives	SBP pre-treatment (age-pooled)	rs78596335	21	34497806	0.0092098293825984	0.006147723595008
SBP age-pooled up to 3rd-degree relatives	SBP pre-treatment (age-pooled)	rs193247515	21	36669517	0.0096373222768306	0.0051755514297768
SBP age-pooled up to 3rd-degree relatives	SBP pre-treatment (age-pooled)	rs482181	21	44743339	-0.0085569787770509	0.0127747190960159
SBP age-pooled up to 3rd-degree relatives	SBP pre-treatment (age-pooled)	rs137923903	21	44829595	-0.0103363562375307	0.0036825627987262
SBP age-pooled up to 3rd-degree relatives	SBP pre-treatment (age-pooled)	rs407062	22	21388838	-0.0092315580695867	0.0043388641288146
SBP age-pooled up to 3rd-degree relatives	SBP pre-treatment (age-pooled)	rs80269148	22	38860995	-0.0088396873325109	0.0081731299107372
SBP age-pooled up to 3rd-degree relatives	SBP pre-treatment (age-pooled)	rs140384587	22	43639504	0.0085159614682197	0.0076536129497774
SBP age-pooled up to 3rd-degree relatives	SBP pre-treatment (age-pooled)	rs8138668	22	44401820	0.0090222423896193	0.0065596134004817
SBP age-pooled up to 3rd-degree relatives	SBP pre-treatment (age-pooled)	rs71313040	22	46673809	0.0082530071958899	0.0073593407460915
SBP age-pooled up to 3rd-degree relatives	SBP pre-treatment (age-pooled)	rs145198610	22	49350989	0.0083876308053731	0.0068484712474984
SBP age-pooled up to 3rd-degree relatives	Age first seen in GP records	rs141360114	6	67628662	0.0074719442054629	0.0075709947490992
SBP age-pooled up to 3rd-degree relatives	Age last seen in GP records	rs147750638	2	217238435	0.0091093899682164	0.0069223327652841
SBP age-pooled up to 3rd-degree relatives	Age last seen in GP records	rs78651908	12	13038247	0.0075050345622003	0.0073962053341693
SBP age-pooled up to 3rd-degree relatives	Age last seen in GP records	rs141511138	13	78475756	0.0107329348102211	0.0078309499433742
SBP age-pooled up to 3rd-degree relatives	Age last seen in GP records	rs79522144	15	58136653	-0.0093240533024072	0.0063466959793508
SBP age-pooled up to 3rd-degree relatives	no. of measurements (age-pooled)	rs150514056	1	5232975	0.0089896181598305	0.004800341233228
SBP age-pooled up to 3rd-degree relatives	no. of measurements (age-pooled)	rs150257583	1	16067774	0.0088467085734009	0.0050199652066667
SBP age-pooled up to 3rd-degree relatives	no. of measurements (age-pooled)	rs144300524	1	16800249	0.0076190270483493	0.0075770046366555
SBP age-pooled up to 3rd-degree relatives	no. of measurements (age-pooled)	ID3	1	23885347	0.0093825291842222	0.0036422870878399
SBP age-pooled up to 3rd-degree relatives	no. of measurements (age-pooled)	rs114223825	1	33244686	0.008378617465496	0.0061867606654398
SBP age-pooled up to 3rd-degree relatives	no. of measurements (age-pooled)	rs144081445	1	54922069	0.0081916004419326	0.0083265445974591
SBP age-pooled up to 3rd-degree relatives	no. of measurements (age-pooled)	rs149155726	1	73606667	0.0086240908131003	0.0046029960386099
SBP age-pooled up to 3rd-degree relatives	no. of measurements (age-pooled)	rs142461631	1	94188337	0.0100855864584445	0.0043778429639127
SBP age-pooled up to 3rd-degree relatives	no. of measurements (age-pooled)	rs139749562	1	95284638	0.0081166224554181	0.0073481040883747
SBP age-pooled up to 3rd-degree relatives	no. of measurements (age-pooled)	SLC30A7	1	101404470	0.0104345865547657	0.0027419039629632
SBP age-pooled up to 3rd-degree relatives	no. of measurements (age-pooled)	rs17447254	1	107715476	0.0089511247351765	0.0060983011427284
SBP age-pooled up to 3rd-degree relatives	no. of measurements (age-pooled)	ATP1A1	1	116934086	0.0089518781751394	0.0036928082595592
SBP age-pooled up to 3rd-degree relatives	no. of measurements (age-pooled)	H2BC21	1	149857121	0.0091378539800643	0.0047680766015483
SBP age-pooled up to 3rd-degree relatives	no. of measurements (age-pooled)	PBX1	1	164696677	0.0097259311005473	0.0029785156040934
SBP age-pooled up to 3rd-degree relatives	no. of measurements (age-pooled)	rs138442253	1	167153568	-0.0078175924718379	0.0066754829894927
SBP age-pooled up to 3rd-degree relatives	no. of measurements (age-pooled)	MPZL1	1	167725792	0.0085402401164174	0.0061245763030364
SBP age-pooled up to 3rd-degree relatives	no. of measurements (age-pooled)	CFHR2	1	196858627	0.0095041403546929	0.004216465552398
SBP age-pooled up to 3rd-degree relatives	no. of measurements (age-pooled)	SYT2	1	202619634	0.0123731242492794	2.401768346345558e-05
SBP age-pooled up to 3rd-degree relatives	no. of measurements (age-pooled)	rs116390253	1	204824476	0.0077622449025511	0.0082713747063983
SBP age-pooled up to 3rd-degree relatives	no. of measurements (age-pooled)	rs186594990	1	208597041	-0.008767751045525	0.0049055266414882
SBP age-pooled up to 3rd-degree relatives	no. of measurements (age-pooled)	rs190869023	1	208673806	0.0090343691408634	0.0054908277349035
SBP age-pooled up to 3rd-degree relatives	no. of measurements (age-pooled)	rs77272709	1	215989786	0.0093156229704618	0.0027575055558248
SBP age-pooled up to 3rd-degree relatives	no. of measurements (age-pooled)	rs34176756	1	244244680	-0.0095210876315832	0.0023385730788644
SBP age-pooled up to 3rd-degree relatives	no. of measurements (age-pooled)	rs144012483	2	4260135	-0.0082355039194226	0.005795871953554
SBP age-pooled up to 3rd-degree relatives	no. of measurements (age-pooled)	rs138870267	2	10242069	0.0078921904787421	0.0067476304745458
SBP age-pooled up to 3rd-degree relatives	no. of measurements (age-pooled)	rs182948617	2	45896179	0.0091170240193605	0.0029107276839054
SBP age-pooled up to 3rd-degree relatives	no. of measurements (age-pooled)	rs145186472	2	48285211	0.0088862245902419	0.0043777708728312
SBP age-pooled up to 3rd-degree relatives	no. of measurements (age-pooled)	rs75599691	2	60426177	-0.0089242095127701	0.0050067698674645
SBP age-pooled up to 3rd-degree relatives	no. of measurements (age-pooled)	rs191616134	2	75069359	0.0083064092323184	0.0049188072958232
SBP age-pooled up to 3rd-degree relatives	no. of measurements (age-pooled)	REEP1	2	86503161	0.0084047559648752	0.0043536174213342
SBP age-pooled up to 3rd-degree relatives	no. of measurements (age-pooled)	rs79882260	2	105288087	0.0087846303358674	0.0037186320935421
SBP age-pooled up to 3rd-degree relatives	no. of measurements (age-pooled)	rs115144627	2	107491334	0.0081807151436805	0.0069233874062501
SBP age-pooled up to 3rd-degree relatives	no. of measurements (age-pooled)	rs191587858	2	111424271	0.0084990747272968	0.0047715181861213
SBP age-pooled up to 3rd-degree relatives	no. of measurements (age-pooled)	rs61748230	2	152316514	0.0087487082928419	0.0037076239265163
SBP age-pooled up to 3rd-degree relatives	no. of measurements (age-pooled)	rs34977981	2	155336937	0.0096426578238606	0.0043376995036998
SBP age-pooled up to 3rd-degree relatives	no. of measurements (age-pooled)	rs138700579	2	167187203	0.0095070386305451	0.0032429634359422
SBP age-pooled up to 3rd-degree relatives	no. of measurements (age-pooled)	rs76255032	2	170980199	-0.0090978741645812	0.0032971089129875
SBP age-pooled up to 3rd-degree relatives	no. of measurements (age-pooled)	rs3138116	2	228680514	-0.0089686037972569	0.0065751560590743
SBP age-pooled up to 3rd-degree relatives	no. of measurements (age-pooled)	SnoRC	2	233732699	0.0107300272211432	0.0026597921975885
SBP age-pooled up to 3rd-degree relatives	no. of measurements (age-pooled)	rs188282818	3	1506312	0.0088619189336895	0.0035212780571123
SBP age-pooled up to 3rd-degree relatives	no. of measurements (age-pooled)	rs183347087	3	5293066	0.0081767421215772	0.0058057681313995
SBP age-pooled up to 3rd-degree relatives	no. of measurements (age-pooled)	rs143008753	3	39367082	0.0108784940093755	0.0009677563656605
SBP age-pooled up to 3rd-degree relatives	no. of measurements (age-pooled)	MOBP	3	39539829	0.0217454843223094	0.0
SBP age-pooled up to 3rd-degree relatives	no. of measurements (age-pooled)	ZBTB47	3	42702124	0.0098884152248501	0.0016204765451233
SBP age-pooled up to 3rd-degree relatives	no. of measurements (age-pooled)	NECTIN3	3	110891664	0.0099566876888275	0.0014540420929999
SBP age-pooled up to 3rd-degree relatives	no. of measurements (age-pooled)	rs116687162	3	113474169	0.0103257149457931	0.0032717707241219
SBP age-pooled up to 3rd-degree relatives	no. of measurements (age-pooled)	rs150313909	3	145511170	-0.0078006009571254	0.0084856981724887
SBP age-pooled up to 3rd-degree relatives	no. of measurements (age-pooled)	rs181284045	3	152690662	0.0085887527093291	0.0047733217421259
SBP age-pooled up to 3rd-degree relatives	no. of measurements (age-pooled)	rs146343182	3	153141408	0.0079587958753108	0.0062090093366957
SBP age-pooled up to 3rd-degree relatives	no. of measurements (age-pooled)	PRKCI	3	169981961	0.0118174329400062	0.0008653682147425
SBP age-pooled up to 3rd-degree relatives	no. of measurements (age-pooled)	rs182086175	3	179043750	0.0084758354350924	0.0044442196231573
SBP age-pooled up to 3rd-degree relatives	no. of measurements (age-pooled)	FAM131A	3	184058888	0.0113882552832365	0.0002413985547089
SBP age-pooled up to 3rd-degree relatives	no. of measurements (age-pooled)	C3orf70	3	184833320	0.0114986933767795	0.0013146963617386
SBP age-pooled up to 3rd-degree relatives	no. of measurements (age-pooled)	BLOC1S4	4	6718614	0.0085247727110981	0.0048041008649171
SBP age-pooled up to 3rd-degree relatives	no. of measurements (age-pooled)	rs140421373	4	7961153	0.0077681024558842	0.0069176136431531
SBP age-pooled up to 3rd-degree relatives	no. of measurements (age-pooled)	rs149972035	4	21349961	0.0080183632671833	0.0082040398115399
SBP age-pooled up to 3rd-degree relatives	no. of measurements (age-pooled)	rs183121664	4	21647358	0.0086439726874232	0.0037067240383286
SBP age-pooled up to 3rd-degree relatives	no. of measurements (age-pooled)	rs77994854	4	29117539	0.009692994877696	0.003709731358403
SBP age-pooled up to 3rd-degree relatives	no. of measurements (age-pooled)	rs138368671	4	33418745	0.0079319505020976	0.0078657575166855
SBP age-pooled up to 3rd-degree relatives	no. of measurements (age-pooled)	rs187825290	4	74728083	0.0084463786333799	0.0073339398954863
SBP age-pooled up to 3rd-degree relatives	no. of measurements (age-pooled)	NUP54	4	77052740	0.0079225646331906	0.0065940636872595
SBP age-pooled up to 3rd-degree relatives	no. of measurements (age-pooled)	TMEM150C	4	83443916	0.010825322009623	0.0008534776291704
SBP age-pooled up to 3rd-degree relatives	no. of measurements (age-pooled)	C4orf3	4	120221903	0.0137424068525433	9.599198764335002e-07
SBP age-pooled up to 3rd-degree relatives	no. of measurements (age-pooled)	rs116190654	4	139461108	0.0080408165231347	0.0072742984076921
SBP age-pooled up to 3rd-degree relatives	no. of measurements (age-pooled)	rs138790319	4	148174007	0.0088750571012496	0.0037040142056025
SBP age-pooled up to 3rd-degree relatives	no. of measurements (age-pooled)	rs141877573	5	17459778	0.0080770067870616	0.0076655348557219
SBP age-pooled up to 3rd-degree relatives	no. of measurements (age-pooled)	rs140281286	5	19117941	0.0098873935639858	0.0064087758549797
SBP age-pooled up to 3rd-degree relatives	no. of measurements (age-pooled)	HOMER1	5	78739249	0.0265373364090919	0.0
SBP age-pooled up to 3rd-degree relatives	no. of measurements (age-pooled)	KDM3B	5	137730501	0.0104010608047246	0.001945521202449
SBP age-pooled up to 3rd-degree relatives	no. of measurements (age-pooled)	rs151111063	5	147794083	-0.0088984770700335	0.0055636851272614
SBP age-pooled up to 3rd-degree relatives	no. of measurements (age-pooled)	rs189671674	5	159492218	0.0092606218531727	0.0041839749824657
SBP age-pooled up to 3rd-degree relatives	no. of measurements (age-pooled)	rs144332740	5	167244569	0.0087789222598075	0.0065523456271184
SBP age-pooled up to 3rd-degree relatives	no. of measurements (age-pooled)	rs76627588	5	170677813	0.0101885301992297	0.0017311905919366
SBP age-pooled up to 3rd-degree relatives	no. of measurements (age-pooled)	rs186824629	5	176785242	0.0094210170209407	0.0036087286199151
SBP age-pooled up to 3rd-degree relatives	no. of measurements (age-pooled)	rs116279628	6	3744885	0.0078619541600346	0.0073816170317219
SBP age-pooled up to 3rd-degree relatives	no. of measurements (age-pooled)	rs179958	6	16380300	0.008857250213623	0.005823678913292
SBP age-pooled up to 3rd-degree relatives	no. of measurements (age-pooled)	rs116731560	6	20165923	0.0086743291467428	0.004032718883106
SBP age-pooled up to 3rd-degree relatives	no. of measurements (age-pooled)	ATP6V1G2	6	31514221	0.0124045219272375	9.963061797809551e-05
SBP age-pooled up to 3rd-degree relatives	no. of measurements (age-pooled)	rs188165483	6	36623708	0.0106385434046387	0.0008410200847159
SBP age-pooled up to 3rd-degree relatives	no. of measurements (age-pooled)	NFYA	6	41054199	0.009228054434061	0.004001808601115
SBP age-pooled up to 3rd-degree relatives	no. of measurements (age-pooled)	SLC29A1	6	44194565	0.0106879286468029	0.0010397810974196
SBP age-pooled up to 3rd-degree relatives	no. of measurements (age-pooled)	TFAP2B	6	50800881	0.0113893039524555	0.000325496911861
SBP age-pooled up to 3rd-degree relatives	no. of measurements (age-pooled)	rs187682587	6	66231754	0.0099556501954793	0.0034433833495916
SBP age-pooled up to 3rd-degree relatives	no. of measurements (age-pooled)	rs117591236	6	89865295	0.0083067314699292	0.0071684582749066
SBP age-pooled up to 3rd-degree relatives	no. of measurements (age-pooled)	rs78032275	6	90726565	0.0094684837386012	0.0039512029959731
SBP age-pooled up to 3rd-degree relatives	no. of measurements (age-pooled)	rs183392776	6	94122952	-0.0097700841724872	0.003939876058686
SBP age-pooled up to 3rd-degree relatives	no. of measurements (age-pooled)	rs188564296	6	114759488	0.0099904397502541	0.0014254064002873
SBP age-pooled up to 3rd-degree relatives	no. of measurements (age-pooled)	rs117829371	6	134893044	-0.0097834151238203	0.0032620559227133
SBP age-pooled up to 3rd-degree relatives	no. of measurements (age-pooled)	rs139649746	6	140635838	0.0085074612870812	0.0064126617664636
SBP age-pooled up to 3rd-degree relatives	no. of measurements (age-pooled)	rs193157243	6	149094923	0.0091119790449738	0.0036448326557129
SBP age-pooled up to 3rd-degree relatives	no. of measurements (age-pooled)	rs148071010	6	163529522	0.0091688409447669	0.003642656071648
SBP age-pooled up to 3rd-degree relatives	no. of measurements (age-pooled)	GET4	7	926131	0.0104471985250711	0.0010427276972497
SBP age-pooled up to 3rd-degree relatives	no. of measurements (age-pooled)	FBXL18	7	5512197	0.0106662325561046	0.001368020365663
SBP age-pooled up to 3rd-degree relatives	no. of measurements (age-pooled)	CBX3	7	26246879	0.012853124178946	5.353517909563063e-05
SBP age-pooled up to 3rd-degree relatives	no. of measurements (age-pooled)	rs118142759	7	29406162	0.009577409364283	0.0040087391447648
SBP age-pooled up to 3rd-degree relatives	no. of measurements (age-pooled)	rs138148197	7	37363792	-0.0081559624522924	0.0080214763249112
SBP age-pooled up to 3rd-degree relatives	no. of measurements (age-pooled)	rs112230460	7	38286755	0.0083289360627532	0.0082744294086674
SBP age-pooled up to 3rd-degree relatives	no. of measurements (age-pooled)	DNAJC30	7	73096541	0.0112648354843258	0.0003702279501932
SBP age-pooled up to 3rd-degree relatives	no. of measurements (age-pooled)	rs188794547	7	83790020	0.0105967596173286	0.0010923743030571
SBP age-pooled up to 3rd-degree relatives	no. of measurements (age-pooled)	rs375015982	7	96229300	-0.0076792645268142	0.0069095631400275
SBP age-pooled up to 3rd-degree relatives	no. of measurements (age-pooled)	UFSP1	7	100486842	0.0091498531401157	0.0034053543215191
SBP age-pooled up to 3rd-degree relatives	no. of measurements (age-pooled)	PPP1R3A	7	113616403	0.0104595506563782	0.0008314526124828
SBP age-pooled up to 3rd-degree relatives	no. of measurements (age-pooled)	rs140882923	7	122437922	0.0083230538293719	0.0060750078678691
SBP age-pooled up to 3rd-degree relatives	no. of measurements (age-pooled)	rs192318049	7	130737380	0.0085935983806848	0.0071497798086496
SBP age-pooled up to 3rd-degree relatives	no. of measurements (age-pooled)	PLXNA4	7	132070769	0.0146052632480859	2.471512718719171e-07
SBP age-pooled up to 3rd-degree relatives	no. of measurements (age-pooled)	KIAA1549	7	138591095	0.0101255346089601	0.0014264744616231
SBP age-pooled up to 3rd-degree relatives	no. of measurements (age-pooled)	BRAF	7	140521845	0.0129940211772918	3.0804539992043964e-05
SBP age-pooled up to 3rd-degree relatives	no. of measurements (age-pooled)	TMEM178B	7	140977106	0.010109107941389	0.0040169508327056
SBP age-pooled up to 3rd-degree relatives	no. of measurements (age-pooled)	rs191080300	7	148177833	0.008025930263102	0.0065641998812652
SBP age-pooled up to 3rd-degree relatives	no. of measurements (age-pooled)	rs140659610	7	151116998	0.0092681003734469	0.0054920190638358
SBP age-pooled up to 3rd-degree relatives	no. of measurements (age-pooled)	DEFB106A	8	7684634	0.0086172893643379	0.0037016736008888
SBP age-pooled up to 3rd-degree relatives	no. of measurements (age-pooled)	LZTS1	8	20132575	-0.0087589332833886	0.0048085394119391
SBP age-pooled up to 3rd-degree relatives	no. of measurements (age-pooled)	rs185501182	8	34543104	0.0093186898157	0.0034161853889052
SBP age-pooled up to 3rd-degree relatives	no. of measurements (age-pooled)	CEBPD	8	48650559	0.0119827967137098	0.000248145002102
SBP age-pooled up to 3rd-degree relatives	no. of measurements (age-pooled)	TMEM68	8	56647474	0.0103646954521536	0.0058153339883647
SBP age-pooled up to 3rd-degree relatives	no. of measurements (age-pooled)	YTHDF3	8	64103229	0.0111066084355115	0.0002950273057562
SBP age-pooled up to 3rd-degree relatives	no. of measurements (age-pooled)	rs77516429	8	69138941	0.0086608817800879	0.004900053379418
SBP age-pooled up to 3rd-degree relatives	no. of measurements (age-pooled)	rs276657	8	73142438	0.0111071439459919	0.0013666663037742
SBP age-pooled up to 3rd-degree relatives	no. of measurements (age-pooled)	CA13	8	86164559	0.0095605514943599	0.0028448930562832
SBP age-pooled up to 3rd-degree relatives	no. of measurements (age-pooled)	FAM91A1	8	124804194	0.0090069938451051	0.0034136618424984
SBP age-pooled up to 3rd-degree relatives	no. of measurements (age-pooled)	rs111282564	8	125609426	0.009178920648992	0.00445864724209
SBP age-pooled up to 3rd-degree relatives	no. of measurements (age-pooled)	IFNA2	9	21384825	0.009039425291121	0.0030597333148286
SBP age-pooled up to 3rd-degree relatives	no. of measurements (age-pooled)	ABHD17B	9	74501607	0.0080154268071055	0.007093458928379
SBP age-pooled up to 3rd-degree relatives	no. of measurements (age-pooled)	TEX48	9	117431372	0.0084325121715664	0.0065209364791264
SBP age-pooled up to 3rd-degree relatives	no. of measurements (age-pooled)	STRBP	9	125951317	0.0096936458721756	0.0027337213688942
SBP age-pooled up to 3rd-degree relatives	no. of measurements (age-pooled)	rs112992331	9	126053538	0.0099678272381424	0.0036409123506337
SBP age-pooled up to 3rd-degree relatives	no. of measurements (age-pooled)	rs186300399	10	7674449	-0.0085910595953464	0.0044947063400616
SBP age-pooled up to 3rd-degree relatives	no. of measurements (age-pooled)	CAMK1D	10	12634513	0.0110546192154288	0.0004976232783526
SBP age-pooled up to 3rd-degree relatives	no. of measurements (age-pooled)	rs111415644	10	17586394	0.0081905322149395	0.0063937999568365
SBP age-pooled up to 3rd-degree relatives	no. of measurements (age-pooled)	rs146334689	10	23346239	0.0080764908343553	0.0065791515779104
SBP age-pooled up to 3rd-degree relatives	no. of measurements (age-pooled)	rs191739465	10	26064800	0.0087371552363038	0.0039499133586772
SBP age-pooled up to 3rd-degree relatives	no. of measurements (age-pooled)	rs150011631	10	45561083	0.008745327591896	0.0055983102753676
SBP age-pooled up to 3rd-degree relatives	no. of measurements (age-pooled)	rs188818201	10	50166733	0.0081597380340099	0.0053528033934098
SBP age-pooled up to 3rd-degree relatives	no. of measurements (age-pooled)	ANK3	10	62139652	0.0085291778668761	0.0069774316807662
SBP age-pooled up to 3rd-degree relatives	no. of measurements (age-pooled)	rs79473929	10	78737994	0.0084452787414193	0.0064305742294985
SBP age-pooled up to 3rd-degree relatives	no. of measurements (age-pooled)	EXOSC1	10	99200836	0.0102453893050551	0.0008274971864093
SBP age-pooled up to 3rd-degree relatives	no. of measurements (age-pooled)	SHOC2	10	112726363	0.0089668622240424	0.0050243355830419
SBP age-pooled up to 3rd-degree relatives	no. of measurements (age-pooled)	rs11196250	10	114923419	0.0085645988583564	0.0040133696409365
SBP age-pooled up to 3rd-degree relatives	no. of measurements (age-pooled)	rs17875422	10	115798092	-0.0102943591773509	0.0034237947587985
SBP age-pooled up to 3rd-degree relatives	no. of measurements (age-pooled)	rs185270888	10	126771104	0.0080903824418783	0.0075052319567637
SBP age-pooled up to 3rd-degree relatives	no. of measurements (age-pooled)	CLRN3	10	129683658	0.0096806837245821	0.0040040064878046
SBP age-pooled up to 3rd-degree relatives	no. of measurements (age-pooled)	rs74559109	10	132353810	0.0098065240308642	0.0013572855392071
SBP age-pooled up to 3rd-degree relatives	no. of measurements (age-pooled)	rs11017831	10	133033299	0.009186360053718	0.0061763618438625
SBP age-pooled up to 3rd-degree relatives	no. of measurements (age-pooled)	rs61879680	11	8259144	0.0100959641858935	0.003547570577299
SBP age-pooled up to 3rd-degree relatives	no. of measurements (age-pooled)	DBX1	11	20179930	0.0108141312375664	0.0005388078889993
SBP age-pooled up to 3rd-degree relatives	no. of measurements (age-pooled)	rs145850907	11	21167373	0.0083928760141134	0.0071086405572335
SBP age-pooled up to 3rd-degree relatives	no. of measurements (age-pooled)	rs139550871	11	26057957	-0.0080674290657043	0.0069355872321443
SBP age-pooled up to 3rd-degree relatives	no. of measurements (age-pooled)	WT1	11	32433248	0.0107418531551957	0.0012112764018765
SBP age-pooled up to 3rd-degree relatives	no. of measurements (age-pooled)	rs181804482	11	36427686	0.0081317499279975	0.005270373575876
SBP age-pooled up to 3rd-degree relatives	no. of measurements (age-pooled)	rs140784677	11	45757816	0.008649212308228	0.0057856351437872
SBP age-pooled up to 3rd-degree relatives	no. of measurements (age-pooled)	KLC2	11	66030048	0.0090967305004596	0.0037084633748685
SBP age-pooled up to 3rd-degree relatives	no. of measurements (age-pooled)	rs71467463	11	69631753	0.0090108159929513	0.0040006398716887
SBP age-pooled up to 3rd-degree relatives	no. of measurements (age-pooled)	GRM5	11	88518428	0.0088688535615801	0.0036458229845298
SBP age-pooled up to 3rd-degree relatives	no. of measurements (age-pooled)	rs190802696	11	89087829	0.0089852157980203	0.00509318434795
SBP age-pooled up to 3rd-degree relatives	no. of measurements (age-pooled)	rs71484373	11	104871807	0.0094338646158576	0.0045479736598187
SBP age-pooled up to 3rd-degree relatives	no. of measurements (age-pooled)	rs148438211	11	107219242	-0.0087823895737528	0.0048810311977457
SBP age-pooled up to 3rd-degree relatives	no. of measurements (age-pooled)	rs117479934	11	122874603	0.0078765703365206	0.0079743757802625
SBP age-pooled up to 3rd-degree relatives	no. of measurements (age-pooled)	PHB2	12	7077239	0.0112620471045374	0.0001505624261477
SBP age-pooled up to 3rd-degree relatives	no. of measurements (age-pooled)	rs118094935	12	19393208	0.0078130289912223	0.0070042182318089
SBP age-pooled up to 3rd-degree relatives	no. of measurements (age-pooled)	rs148152075	12	19765193	-0.0092445388436317	0.0059101799568244
SBP age-pooled up to 3rd-degree relatives	no. of measurements (age-pooled)	TARBP2	12	53897460	0.0120754577219486	0.0010097764675195
SBP age-pooled up to 3rd-degree relatives	no. of measurements (age-pooled)	rs187330905	12	77289487	0.0083218459039926	0.0057898227710567
SBP age-pooled up to 3rd-degree relatives	no. of measurements (age-pooled)	rs78578711	12	80124526	0.0094744190573692	0.0032970695452466
SBP age-pooled up to 3rd-degree relatives	no. of measurements (age-pooled)	ALX1	12	85684723	0.0086816269904375	0.0084823946206297
SBP age-pooled up to 3rd-degree relatives	no. of measurements (age-pooled)	TMTC3	12	88564868	0.0087545439600944	0.0048120101829202
SBP age-pooled up to 3rd-degree relatives	no. of measurements (age-pooled)	rs76161735	12	103895320	-0.0086218044161796	0.0054697513112058
SBP age-pooled up to 3rd-degree relatives	no. of measurements (age-pooled)	TMEM132B	12	125909149	0.0108119053766131	0.0004165644864368
SBP age-pooled up to 3rd-degree relatives	no. of measurements (age-pooled)	rs75884221	12	126703594	0.0091383811086416	0.0064476986589395
SBP age-pooled up to 3rd-degree relatives	no. of measurements (age-pooled)	rs182002939	12	129945663	0.0094388164579868	0.0045973273123843
SBP age-pooled up to 3rd-degree relatives	no. of measurements (age-pooled)	rs192082771	12	133020272	0.0085704531520605	0.0046656436711211
SBP age-pooled up to 3rd-degree relatives	no. of measurements (age-pooled)	rs182366926	13	23056699	0.0083451224491	0.0054823627129809
SBP age-pooled up to 3rd-degree relatives	no. of measurements (age-pooled)	rs112732515	13	48055933	0.0101705100387334	0.0028428374587392
SBP age-pooled up to 3rd-degree relatives	no. of measurements (age-pooled)	VPS36	13	53005750	0.0092496769502758	0.0029621402933252
SBP age-pooled up to 3rd-degree relatives	no. of measurements (age-pooled)	rs73203663	13	66827326	0.0089346980676054	0.0063775911399181
SBP age-pooled up to 3rd-degree relatives	no. of measurements (age-pooled)	rs149252675	13	73130318	0.0088290488347411	0.0055965583125242
SBP age-pooled up to 3rd-degree relatives	no. of measurements (age-pooled)	RBM26	13	79933287	0.009644822217524	0.0032526764554944
SBP age-pooled up to 3rd-degree relatives	no. of measurements (age-pooled)	rs147985741	14	26159940	0.0093937376514077	0.0042199283353646
SBP age-pooled up to 3rd-degree relatives	no. of measurements (age-pooled)	rs145671263	14	51467308	0.0077607128769159	0.0072793305116885
SBP age-pooled up to 3rd-degree relatives	no. of measurements (age-pooled)	GNG2	14	52369486	0.0105552272871136	0.0036919478035669
SBP age-pooled up to 3rd-degree relatives	no. of measurements (age-pooled)	rs112293741	14	95805498	0.0076002110727131	0.008177609096388
SBP age-pooled up to 3rd-degree relatives	no. of measurements (age-pooled)	ZNF839	14	102796379	0.0095806894823908	0.0018677878549279
SBP age-pooled up to 3rd-degree relatives	no. of measurements (age-pooled)	rs137906559	14	103792004	0.0101375728845596	0.0018647900358972
SBP age-pooled up to 3rd-degree relatives	no. of measurements (age-pooled)	XRCC3	14	104172893	0.0096040461212396	0.002829384895924
SBP age-pooled up to 3rd-degree relatives	no. of measurements (age-pooled)	rs146242281	15	35357830	0.0091841481626033	0.0032812497518188
SBP age-pooled up to 3rd-degree relatives	no. of measurements (age-pooled)	ITPKA	15	41790669	0.0086912736296653	0.0054634081647185
SBP age-pooled up to 3rd-degree relatives	no. of measurements (age-pooled)	GOLM2	15	44644441	0.0098998546600341	0.0015046434021823
SBP age-pooled up to 3rd-degree relatives	no. of measurements (age-pooled)	rs7177319	15	46132232	-0.0091816922649741	0.0051452027719087
SBP age-pooled up to 3rd-degree relatives	no. of measurements (age-pooled)	rs78442607	15	70818903	0.0093490965664386	0.0037215634823744
SBP age-pooled up to 3rd-degree relatives	no. of measurements (age-pooled)	SH2D7	15	78383700	0.0102652329951524	0.0059210586095745
SBP age-pooled up to 3rd-degree relatives	no. of measurements (age-pooled)	RAMAC	15	83657384	0.0115436874330043	0.0001055677646994
SBP age-pooled up to 3rd-degree relatives	no. of measurements (age-pooled)	ZSCAN2	15	85157622	0.0097279818728566	0.003940799161131
SBP age-pooled up to 3rd-degree relatives	no. of measurements (age-pooled)	rs189312908	15	99534916	0.0082822516560554	0.0065634626340161
SBP age-pooled up to 3rd-degree relatives	no. of measurements (age-pooled)	C16orf90	16	3544482	0.0084706312045454	0.0051673956825007
SBP age-pooled up to 3rd-degree relatives	no. of measurements (age-pooled)	rs117834293	16	28036794	0.0097306976094841	0.0039606104190992
SBP age-pooled up to 3rd-degree relatives	no. of measurements (age-pooled)	WWP2	16	69885926	0.0099455965682864	0.002632527013643
SBP age-pooled up to 3rd-degree relatives	no. of measurements (age-pooled)	rs182466937	16	87912638	0.0083610294386744	0.0051704153251751
SBP age-pooled up to 3rd-degree relatives	no. of measurements (age-pooled)	TCF25	16	89958896	0.010398756712675	0.0012852536105337
SBP age-pooled up to 3rd-degree relatives	no. of measurements (age-pooled)	rs140522603	17	54632	-0.007973357103765	0.0081816859877663
SBP age-pooled up to 3rd-degree relatives	no. of measurements (age-pooled)	rs146227683	17	7195002	-0.0081057334318757	0.0068545200667513
SBP age-pooled up to 3rd-degree relatives	no. of measurements (age-pooled)	SLFN5	17	33585364	0.0101191289722919	0.004601509183606
SBP age-pooled up to 3rd-degree relatives	no. of measurements (age-pooled)	MRPL45	17	36466044	0.0101866703480482	0.0046083792415074
SBP age-pooled up to 3rd-degree relatives	no. of measurements (age-pooled)	MIEN1	17	37885894	0.0103716403245925	0.0017682190291062
SBP age-pooled up to 3rd-degree relatives	no. of measurements (age-pooled)	NXPH3	17	47657204	0.0109638255089521	0.0004090722296577
SBP age-pooled up to 3rd-degree relatives	no. of measurements (age-pooled)	rs118084276	17	78197412	0.0080376276746392	0.0071858886181617
SBP age-pooled up to 3rd-degree relatives	no. of measurements (age-pooled)	rs142976997	18	10749744	0.0080528762191534	0.0056919479160664
SBP age-pooled up to 3rd-degree relatives	no. of measurements (age-pooled)	rs188603871	18	58911836	0.0081203198060393	0.0070948704047318
SBP age-pooled up to 3rd-degree relatives	no. of measurements (age-pooled)	rs139506618	18	69610263	0.0077720177359879	0.0078081634600693
SBP age-pooled up to 3rd-degree relatives	no. of measurements (age-pooled)	rs117317647	18	76067722	-0.0085199121385812	0.0037186393018477
SBP age-pooled up to 3rd-degree relatives	no. of measurements (age-pooled)	rs118042712	19	4813665	0.0094279656186699	0.0024349095216724
SBP age-pooled up to 3rd-degree relatives	no. of measurements (age-pooled)	RAB11B	19	8462091	0.0178725495934486	2.015279117388377e-12
SBP age-pooled up to 3rd-degree relatives	no. of measurements (age-pooled)	DCAF15	19	14067779	0.0085327746346592	0.0054939060794281
SBP age-pooled up to 3rd-degree relatives	no. of measurements (age-pooled)	rs146575213	19	16896917	0.00850261002779	0.0055040693371649
SBP age-pooled up to 3rd-degree relatives	no. of measurements (age-pooled)	rs150461472	19	30595647	0.0088004805147647	0.0050133644444551
SBP age-pooled up to 3rd-degree relatives	no. of measurements (age-pooled)	rs149092594	19	34250509	0.0095824440941214	0.0032731263849515
SBP age-pooled up to 3rd-degree relatives	no. of measurements (age-pooled)	IGFL4	19	46561691	0.010480242781341	0.002733518097663
SBP age-pooled up to 3rd-degree relatives	no. of measurements (age-pooled)	PRKCG	19	54396675	0.0084741106256842	0.0047458055585111
SBP age-pooled up to 3rd-degree relatives	no. of measurements (age-pooled)	rs181162464	19	56971494	0.0093487612903118	0.0041598845455446
SBP age-pooled up to 3rd-degree relatives	no. of measurements (age-pooled)	SIRPB2	20	1461809	0.0100005157291889	0.0034354618917311
SBP age-pooled up to 3rd-degree relatives	no. of measurements (age-pooled)	PANK2	20	3888545	0.0093152057379484	0.0036489445742698
SBP age-pooled up to 3rd-degree relatives	no. of measurements (age-pooled)	DEFB123	20	30033191	0.012353834696114	0.0001793873379656
SBP age-pooled up to 3rd-degree relatives	no. of measurements (age-pooled)	EIF2S2	20	32688121	0.0084571717306971	0.0064212099042145
SBP age-pooled up to 3rd-degree relatives	no. of measurements (age-pooled)	MAFB	20	39316184	0.0116024725139141	0.0008468379707946
SBP age-pooled up to 3rd-degree relatives	no. of measurements (age-pooled)	rs41280258	20	43058460	-0.0079128304496407	0.0060892524561706
SBP age-pooled up to 3rd-degree relatives	no. of measurements (age-pooled)	SOX18	20	62680035	0.0157345123589038	4.1157970774455525e-08
SBP age-pooled up to 3rd-degree relatives	no. of measurements (age-pooled)	rs143142143	21	37895129	0.0091924611479043	0.0037243510628813
SBP age-pooled up to 3rd-degree relatives	no. of measurements (age-pooled)	LRRC3	21	45877054	0.0099873859435319	0.0010103906644087
SBP age-pooled up to 3rd-degree relatives	no. of measurements (age-pooled)	KRTAP12-3	21	46078053	0.0099964095279574	0.0040051276360961
SBP age-pooled up to 3rd-degree relatives	no. of measurements (age-pooled)	KRTAP12-2	21	46086475	0.0091599477455019	0.0065717369988841
SBP age-pooled up to 3rd-degree relatives	no. of measurements (age-pooled)	rs190518867	22	19351413	0.0115177109837532	0.0010440552484375
SBP age-pooled up to 3rd-degree relatives	no. of measurements (age-pooled)	rs117301775	22	36933269	0.0112894717603921	0.0010125981088867
SBP age-pooled up to 3rd-degree relatives	no. of measurements (age-pooled)	CYP2D6	22	42524704	0.0096801472827792	0.0034375631420742
SBP age-pooled up to 3rd-degree relatives	Statin (age-pooled)	rs11591147	1	55505647	-0.0306487176567316	1.999854863139947e-05
SBP age-pooled up to 3rd-degree relatives	Statin (age-pooled)	rs56393506	6	161089307	0.0271384138613939	0.0003779729146498
SBP age-pooled up to 3rd-degree relatives	Statin (age-pooled)	rs72658867	19	11231203	-0.0224393419921398	0.0032967181989358
SBP age-pooled up to 3rd-degree relatives	Statin (age-pooled)	rs7412	19	45412079	-0.0574055649340152	0.0
DBP age-pooled up to 3rd-degree relatives	DBP post-treatment (age-pooled)	rs10894192	11	130266117	-0.0245660692453384	0.0011481168706215
DBP age-pooled up to 3rd-degree relatives	DBP pre-treatment (age-pooled)	rs142740361	1	1347161	0.0087203439325094	0.0058873476439162
DBP age-pooled up to 3rd-degree relatives	DBP pre-treatment (age-pooled)	rs188550940	1	1750071	0.0083624552935361	0.0113418789276127
DBP age-pooled up to 3rd-degree relatives	DBP pre-treatment (age-pooled)	rs150646000	1	1939238	-0.0092556308954954	0.005437877731534
DBP age-pooled up to 3rd-degree relatives	DBP pre-treatment (age-pooled)	rs140515289	1	12062258	0.0089684566482901	0.0065503294643355
DBP age-pooled up to 3rd-degree relatives	DBP pre-treatment (age-pooled)	rs188814803	1	17591656	0.0082561234012246	0.0076977105754186
DBP age-pooled up to 3rd-degree relatives	DBP pre-treatment (age-pooled)	rs116452354	1	22254558	0.0098820934072136	0.0042301655559115
DBP age-pooled up to 3rd-degree relatives	DBP pre-treatment (age-pooled)	rs190078050	1	24644322	0.0094264075160026	0.0035718630413429
DBP age-pooled up to 3rd-degree relatives	DBP pre-treatment (age-pooled)	SRRM1	1	24978982	0.009598284959793	0.0035704402262477
DBP age-pooled up to 3rd-degree relatives	DBP pre-treatment (age-pooled)	rs186248172	1	30176855	-0.0088030965998768	0.005924081359473
DBP age-pooled up to 3rd-degree relatives	DBP pre-treatment (age-pooled)	rs181756728	1	31760935	0.0089566716924309	0.005451650506679
DBP age-pooled up to 3rd-degree relatives	DBP pre-treatment (age-pooled)	rs111436817	1	34205845	0.0087033128365874	0.0123686755459861
DBP age-pooled up to 3rd-degree relatives	DBP pre-treatment (age-pooled)	rs113956363	1	38705409	0.0085650337859988	0.0071741408276738
DBP age-pooled up to 3rd-degree relatives	DBP pre-treatment (age-pooled)	rs61779035	1	41345625	0.0083277067169547	0.007553862382421
DBP age-pooled up to 3rd-degree relatives	DBP pre-treatment (age-pooled)	rs148221127	1	41817243	0.0087822154164314	0.0061330092820361
DBP age-pooled up to 3rd-degree relatives	DBP pre-treatment (age-pooled)	rs139815571	1	43879489	0.0084488512948155	0.0093183196308106
DBP age-pooled up to 3rd-degree relatives	DBP pre-treatment (age-pooled)	ARTN	1	44400952	0.0084790978580713	0.0075844650548673
DBP age-pooled up to 3rd-degree relatives	DBP pre-treatment (age-pooled)	rs115816008	1	46114788	0.0094449911266565	0.0058988195329919
DBP age-pooled up to 3rd-degree relatives	DBP pre-treatment (age-pooled)	rs150105816	1	53603241	0.0095275929197669	0.0037695475471766
DBP age-pooled up to 3rd-degree relatives	DBP pre-treatment (age-pooled)	rs72670893	1	53625313	0.0084795430302619	0.0065429581175495
DBP age-pooled up to 3rd-degree relatives	DBP pre-treatment (age-pooled)	rs150265620	1	55809923	0.0084249982610344	0.0077258018464402
DBP age-pooled up to 3rd-degree relatives	DBP pre-treatment (age-pooled)	rs187650863	1	59458629	0.0086145820096135	0.0059184757346389
DBP age-pooled up to 3rd-degree relatives	DBP pre-treatment (age-pooled)	rs77235071	1	67318397	0.0083812456578016	0.0086448411741637
DBP age-pooled up to 3rd-degree relatives	DBP pre-treatment (age-pooled)	rs185522284	1	69512067	0.0084522310644388	0.0066049571236641
DBP age-pooled up to 3rd-degree relatives	DBP pre-treatment (age-pooled)	rs114688158	1	72389163	0.0095456773415207	0.0033911003346122
DBP age-pooled up to 3rd-degree relatives	DBP pre-treatment (age-pooled)	rs150170698	1	86431710	-0.0080682216212153	0.012161886458627
DBP age-pooled up to 3rd-degree relatives	DBP pre-treatment (age-pooled)	rs61738489	1	89656974	0.0088955843821167	0.0058914589044088
DBP age-pooled up to 3rd-degree relatives	DBP pre-treatment (age-pooled)	rs368625409	1	93546701	-0.0090594785287976	0.0049082905273029
DBP age-pooled up to 3rd-degree relatives	DBP pre-treatment (age-pooled)	rs143248007	1	96856759	-0.0099133737385272	0.0029919524767494
DBP age-pooled up to 3rd-degree relatives	DBP pre-treatment (age-pooled)	rs139331734	1	97059575	0.0098740942776203	0.0029587518142911
DBP age-pooled up to 3rd-degree relatives	DBP pre-treatment (age-pooled)	rs116065515	1	98436130	-0.0086945034563541	0.0058829224245127
DBP age-pooled up to 3rd-degree relatives	DBP pre-treatment (age-pooled)	rs144615380	1	101081500	-0.008497423492372	0.0064435492376893
DBP age-pooled up to 3rd-degree relatives	DBP pre-treatment (age-pooled)	rs185094136	1	102287677	-0.0081151621416211	0.0103096598580093
DBP age-pooled up to 3rd-degree relatives	DBP pre-treatment (age-pooled)	rs143236063	1	103392408	-0.0085302405059337	0.0080893356387358
DBP age-pooled up to 3rd-degree relatives	DBP pre-treatment (age-pooled)	rs149179876	1	108224571	-0.0081858588382601	0.0110166563212668
DBP age-pooled up to 3rd-degree relatives	DBP pre-treatment (age-pooled)	rs56100610	1	110756145	0.0081263380125164	0.0089473782037388
DBP age-pooled up to 3rd-degree relatives	DBP pre-treatment (age-pooled)	rs116484706	1	118450680	0.0091182831674814	0.0075809162139425
DBP age-pooled up to 3rd-degree relatives	DBP pre-treatment (age-pooled)	rs116823574	1	147375507	-0.0092328395694494	0.0072789836104736
DBP age-pooled up to 3rd-degree relatives	DBP pre-treatment (age-pooled)	rs143878864	1	156683462	0.0094826035201549	0.0035967315930223
DBP age-pooled up to 3rd-degree relatives	DBP pre-treatment (age-pooled)	rs75286830	1	157377550	-0.0094468593597412	0.0036867362127327
DBP age-pooled up to 3rd-degree relatives	DBP pre-treatment (age-pooled)	rs181938803	1	160554490	0.0083155166357755	0.0072481916205517
DBP age-pooled up to 3rd-degree relatives	DBP pre-treatment (age-pooled)	rs189166843	1	163664734	0.008210927248001	0.0083420014969648
DBP age-pooled up to 3rd-degree relatives	DBP pre-treatment (age-pooled)	rs151026009	1	163746475	-0.0086413491517305	0.0065849284317745
DBP age-pooled up to 3rd-degree relatives	DBP pre-treatment (age-pooled)	rs147012780	1	165086404	-0.0085779633373022	0.0058980931044367
DBP age-pooled up to 3rd-degree relatives	DBP pre-treatment (age-pooled)	rs150405122	1	175172720	-0.0084480084478855	0.0069626358415462
DBP age-pooled up to 3rd-degree relatives	DBP pre-treatment (age-pooled)	rs114024108	1	181663814	-0.0092220688238739	0.0045526330543928
DBP age-pooled up to 3rd-degree relatives	DBP pre-treatment (age-pooled)	rs181256403	1	182315046	-0.0086715798825025	0.0073732478420112
DBP age-pooled up to 3rd-degree relatives	DBP pre-treatment (age-pooled)	rs12046886	1	183283910	-0.0086874961853027	0.0064340316378875
DBP age-pooled up to 3rd-degree relatives	DBP pre-treatment (age-pooled)	rs114456379	1	186889873	0.0100059881806373	0.0024082593405717
DBP age-pooled up to 3rd-degree relatives	DBP pre-treatment (age-pooled)	rs77811104	1	187759861	-0.0087570408359169	0.005810743153631
DBP age-pooled up to 3rd-degree relatives	DBP pre-treatment (age-pooled)	rs184132511	1	195982662	0.0082407314330339	0.0080542246882654
DBP age-pooled up to 3rd-degree relatives	DBP pre-treatment (age-pooled)	rs11240735	1	204359333	-0.0081212678924202	0.0148751601089809
DBP age-pooled up to 3rd-degree relatives	DBP pre-treatment (age-pooled)	rs75472603	1	204854043	-0.0082312980666756	0.011430849066423
DBP age-pooled up to 3rd-degree relatives	DBP pre-treatment (age-pooled)	rs145734086	1	223579781	0.0092780953273177	0.0048906423871089
DBP age-pooled up to 3rd-degree relatives	DBP pre-treatment (age-pooled)	rs145879297	1	227518006	-0.0089588453993201	0.0048675899827295
DBP age-pooled up to 3rd-degree relatives	DBP pre-treatment (age-pooled)	rs17228028	1	233785703	0.0081307357177138	0.0091012993530813
DBP age-pooled up to 3rd-degree relatives	DBP pre-treatment (age-pooled)	rs186944272	1	234803191	0.0086188893765211	0.0108342776503624
DBP age-pooled up to 3rd-degree relatives	DBP pre-treatment (age-pooled)	rs76357412	1	237733197	-0.0085354382172226	0.00646560744912
DBP age-pooled up to 3rd-degree relatives	DBP pre-treatment (age-pooled)	rs192834135	1	238023769	0.0080593572929501	0.0101653628464505
DBP age-pooled up to 3rd-degree relatives	DBP pre-treatment (age-pooled)	rs115848921	1	244845138	-0.0088326726108789	0.0059387107286517
DBP age-pooled up to 3rd-degree relatives	DBP pre-treatment (age-pooled)	rs181971230	2	5303734	-0.0082786679267883	0.0073266006664595
DBP age-pooled up to 3rd-degree relatives	DBP pre-treatment (age-pooled)	rs190587334	2	5781904	-0.0086855133995413	0.0059287385961362
DBP age-pooled up to 3rd-degree relatives	DBP pre-treatment (age-pooled)	rs111608924	2	21606653	0.0081913862377405	0.0090959157072677
DBP age-pooled up to 3rd-degree relatives	DBP pre-treatment (age-pooled)	rs115785119	2	33674459	-0.0084315203130245	0.006617034784344
DBP age-pooled up to 3rd-degree relatives	DBP pre-treatment (age-pooled)	rs114070244	2	46297237	0.0105446716770529	0.0014564101070909
DBP age-pooled up to 3rd-degree relatives	DBP pre-treatment (age-pooled)	rs187146599	2	51125955	0.0094916019588708	0.0035287591833015
DBP age-pooled up to 3rd-degree relatives	DBP pre-treatment (age-pooled)	rs140212202	2	67819499	0.009221595712006	0.0042021914609556
DBP age-pooled up to 3rd-degree relatives	DBP pre-treatment (age-pooled)	rs147149691	2	67858193	-0.0085501763969659	0.0107174056181543
DBP age-pooled up to 3rd-degree relatives	DBP pre-treatment (age-pooled)	rs114559424	2	80833300	0.0094366846606135	0.0035156706767659
DBP age-pooled up to 3rd-degree relatives	DBP pre-treatment (age-pooled)	rs151106682	2	97310336	-0.0088087264448404	0.0059108004792829
DBP age-pooled up to 3rd-degree relatives	DBP pre-treatment (age-pooled)	rs147193756	2	128058104	0.0103768864646554	0.0019321431067132
DBP age-pooled up to 3rd-degree relatives	DBP pre-treatment (age-pooled)	rs183044929	2	133895514	0.0085771139711141	0.0079693603237718
DBP age-pooled up to 3rd-degree relatives	DBP pre-treatment (age-pooled)	rs145301322	2	166825958	-0.0102539286017417	0.0017366934791711
DBP age-pooled up to 3rd-degree relatives	DBP pre-treatment (age-pooled)	rs183393992	2	173361891	-0.0081376861780881	0.0082693637535696
DBP age-pooled up to 3rd-degree relatives	DBP pre-treatment (age-pooled)	rs79899276	2	194207028	0.0088101681321859	0.0059023663879058
DBP age-pooled up to 3rd-degree relatives	DBP pre-treatment (age-pooled)	rs114967757	2	202829252	0.0091761918738484	0.0048690615636681
DBP age-pooled up to 3rd-degree relatives	DBP pre-treatment (age-pooled)	rs141115799	2	220469878	-0.0088051855564117	0.0081911268784927
DBP age-pooled up to 3rd-degree relatives	DBP pre-treatment (age-pooled)	rs17336525	2	221631927	-0.0083050671964883	0.0075575679551775
DBP age-pooled up to 3rd-degree relatives	DBP pre-treatment (age-pooled)	rs145853885	2	222005414	0.0086158094927668	0.0072182942499681
DBP age-pooled up to 3rd-degree relatives	DBP pre-treatment (age-pooled)	rs68069354	2	227449782	0.0089532770216465	0.0078521428803245
DBP age-pooled up to 3rd-degree relatives	DBP pre-treatment (age-pooled)	rs149164109	2	231955923	0.0096958512440323	0.0032383982436502
DBP age-pooled up to 3rd-degree relatives	DBP pre-treatment (age-pooled)	rs191994274	2	233942184	-0.0091616064310073	0.0066689368823118
DBP age-pooled up to 3rd-degree relatives	DBP pre-treatment (age-pooled)	rs138939716	3	535099	-0.0081340055912733	0.0128158827520272
DBP age-pooled up to 3rd-degree relatives	DBP pre-treatment (age-pooled)	rs13083323	3	1098776	-0.0081708617508411	0.0105296494731569
DBP age-pooled up to 3rd-degree relatives	DBP pre-treatment (age-pooled)	rs79069985	3	3709394	-0.0082223722711205	0.0081154306046429
DBP age-pooled up to 3rd-degree relatives	DBP pre-treatment (age-pooled)	rs112366230	3	8675447	0.0088107055053114	0.0058992673551058
DBP age-pooled up to 3rd-degree relatives	DBP pre-treatment (age-pooled)	rs74392733	3	21945055	0.0081422915682196	0.0089205084699888
DBP age-pooled up to 3rd-degree relatives	DBP pre-treatment (age-pooled)	rs145545953	3	24167396	0.0088387951254844	0.0059152570505472
DBP age-pooled up to 3rd-degree relatives	DBP pre-treatment (age-pooled)	rs115053671	3	28946211	0.0088525749742984	0.0089168153693801
DBP age-pooled up to 3rd-degree relatives	DBP pre-treatment (age-pooled)	rs185063502	3	33712553	0.0112619502469897	0.0005664900723364
DBP age-pooled up to 3rd-degree relatives	DBP pre-treatment (age-pooled)	rs145581397	3	39536707	0.0108610298484563	0.0011417191703497
DBP age-pooled up to 3rd-degree relatives	DBP pre-treatment (age-pooled)	rs377193875	3	42789888	-0.0083508342504501	0.0070576195657834
DBP age-pooled up to 3rd-degree relatives	DBP pre-treatment (age-pooled)	rs17407849	3	43492829	-0.0083106411620974	0.0072358963526232
DBP age-pooled up to 3rd-degree relatives	DBP pre-treatment (age-pooled)	CCR5	3	46414665	0.0088255032896995	0.0056063690109582
DBP age-pooled up to 3rd-degree relatives	DBP pre-treatment (age-pooled)	rs73091450	3	58573909	0.0090047735720872	0.0066278765745096
DBP age-pooled up to 3rd-degree relatives	DBP pre-treatment (age-pooled)	rs77800664	3	60446841	0.0082402983680367	0.0082777205897069
DBP age-pooled up to 3rd-degree relatives	DBP pre-treatment (age-pooled)	rs180820740	3	75900758	0.008206557482481	0.0077492712378316
DBP age-pooled up to 3rd-degree relatives	DBP pre-treatment (age-pooled)	rs111700594	3	75959594	0.0098739266395568	0.0027780947098034
DBP age-pooled up to 3rd-degree relatives	DBP pre-treatment (age-pooled)	rs140351282	3	90192485	0.0084614623337984	0.0068735788734358
DBP age-pooled up to 3rd-degree relatives	DBP pre-treatment (age-pooled)	rs11716055	3	95006479	-0.0099117634817957	0.0033608234217734
DBP age-pooled up to 3rd-degree relatives	DBP pre-treatment (age-pooled)	rs141997755	3	110286899	-0.0088547458872199	0.0052427426949921
DBP age-pooled up to 3rd-degree relatives	DBP pre-treatment (age-pooled)	rs142343341	3	116362464	0.0080823926255106	0.0095617926473049
DBP age-pooled up to 3rd-degree relatives	DBP pre-treatment (age-pooled)	rs146701612	3	132060521	0.0090849781408905	0.0055200524551742
DBP age-pooled up to 3rd-degree relatives	DBP pre-treatment (age-pooled)	rs184443839	3	145428179	0.008628393523395	0.0083426980857584
DBP age-pooled up to 3rd-degree relatives	DBP pre-treatment (age-pooled)	rs116750976	3	168763613	0.0082021029666066	0.0087127833568366
DBP age-pooled up to 3rd-degree relatives	DBP pre-treatment (age-pooled)	rs181181297	3	169076057	-0.011159966699779	0.0008223262003512
DBP age-pooled up to 3rd-degree relatives	DBP pre-treatment (age-pooled)	SKIL	3	170095044	0.0092668309807777	0.0045597392848147
DBP age-pooled up to 3rd-degree relatives	DBP pre-treatment (age-pooled)	rs141426215	3	172751622	-0.0092238970100879	0.0051494851798091
DBP age-pooled up to 3rd-degree relatives	DBP pre-treatment (age-pooled)	rs182429173	3	174656639	-0.008598837070167	0.0067220805228018
DBP age-pooled up to 3rd-degree relatives	DBP pre-treatment (age-pooled)	rs146133895	3	178818720	0.0095234001055359	0.0039429645542869
DBP age-pooled up to 3rd-degree relatives	DBP pre-treatment (age-pooled)	rs142170423	3	197172841	0.0082292100414633	0.0121001048543362
DBP age-pooled up to 3rd-degree relatives	DBP pre-treatment (age-pooled)	rs141028152	4	4495218	0.0093742292374372	0.0060148922422293
DBP age-pooled up to 3rd-degree relatives	DBP pre-treatment (age-pooled)	rs115255753	4	35248870	-0.0082538109272718	0.0075613192779207
DBP age-pooled up to 3rd-degree relatives	DBP pre-treatment (age-pooled)	rs181747282	4	54693328	0.0090860454365611	0.0059194490481133
DBP age-pooled up to 3rd-degree relatives	DBP pre-treatment (age-pooled)	rs183819576	4	55207869	-0.0086415810510516	0.0061876585059583
DBP age-pooled up to 3rd-degree relatives	DBP pre-treatment (age-pooled)	rs113068309	4	79182044	-0.0083533665165305	0.0070573476901191
DBP age-pooled up to 3rd-degree relatives	DBP pre-treatment (age-pooled)	rs181768228	4	85227539	-0.0084501588717103	0.007645730233418
DBP age-pooled up to 3rd-degree relatives	DBP pre-treatment (age-pooled)	rs140456519	4	90084445	-0.0087317368015646	0.0056055349411083
DBP age-pooled up to 3rd-degree relatives	DBP pre-treatment (age-pooled)	rs146552092	4	96960379	-0.0087113734334707	0.0058850762372194
DBP age-pooled up to 3rd-degree relatives	DBP pre-treatment (age-pooled)	rs140039834	4	99111167	-0.0091930655762553	0.0054307610193441
DBP age-pooled up to 3rd-degree relatives	DBP pre-treatment (age-pooled)	rs13105682	4	102702364	-0.0110066244378685	0.0015420220965524
DBP age-pooled up to 3rd-degree relatives	DBP pre-treatment (age-pooled)	rs116795123	4	111975638	0.0097984429448843	0.0035977510303611
DBP age-pooled up to 3rd-degree relatives	DBP pre-treatment (age-pooled)	rs185219574	4	118193570	0.0088767828419804	0.0071064258182421
DBP age-pooled up to 3rd-degree relatives	DBP pre-treatment (age-pooled)	rs34540001	4	124760175	-0.008774509653449	0.0054220818869825
DBP age-pooled up to 3rd-degree relatives	DBP pre-treatment (age-pooled)	rs72703324	4	168391890	-0.008228319697082	0.0091130459578269
DBP age-pooled up to 3rd-degree relatives	DBP pre-treatment (age-pooled)	rs188647384	4	170819082	-0.0087499618530273	0.0064471495386061
DBP age-pooled up to 3rd-degree relatives	DBP pre-treatment (age-pooled)	rs1485937	4	175727068	-0.0080918427556753	0.0112823009892807
DBP age-pooled up to 3rd-degree relatives	DBP pre-treatment (age-pooled)	rs141626580	4	190317054	0.0082783158868551	0.0075507055239432
DBP age-pooled up to 3rd-degree relatives	DBP pre-treatment (age-pooled)	rs74759261	5	2767263	0.0090497313067317	0.0048732105562122
DBP age-pooled up to 3rd-degree relatives	DBP pre-treatment (age-pooled)	rs141301504	5	13781343	0.0096556795760989	0.0035324227325364
DBP age-pooled up to 3rd-degree relatives	DBP pre-treatment (age-pooled)	rs141404390	5	32447555	0.0081274695694446	0.0082819576010195
DBP age-pooled up to 3rd-degree relatives	DBP pre-treatment (age-pooled)	rs144324510	5	35478501	-0.0086966129019856	0.0059087258363992
DBP age-pooled up to 3rd-degree relatives	DBP pre-treatment (age-pooled)	rs187913170	5	52893653	0.0099433278664946	0.0029869528749336
DBP age-pooled up to 3rd-degree relatives	DBP pre-treatment (age-pooled)	rs188694332	5	59819546	0.0101336138322949	0.0023243405074321
DBP age-pooled up to 3rd-degree relatives	DBP pre-treatment (age-pooled)	rs2451841	5	68361757	-0.0083488831296563	0.0075683420817026
DBP age-pooled up to 3rd-degree relatives	DBP pre-treatment (age-pooled)	rs149411582	5	68792496	-0.0086713079363107	0.0058601000187029
DBP age-pooled up to 3rd-degree relatives	DBP pre-treatment (age-pooled)	HOMER1	5	78739249	0.0124217793345451	0.0088656479468962
DBP age-pooled up to 3rd-degree relatives	DBP pre-treatment (age-pooled)	rs149585737	5	80360959	-0.0085497424006462	0.0073233441885678
DBP age-pooled up to 3rd-degree relatives	DBP pre-treatment (age-pooled)	rs147017254	5	80533492	0.0090635418891906	0.0103266353773921
DBP age-pooled up to 3rd-degree relatives	DBP pre-treatment (age-pooled)	PCSK1	5	95747983	0.0103351734578609	0.0016363455773112
DBP age-pooled up to 3rd-degree relatives	DBP pre-treatment (age-pooled)	rs13173913	5	114953819	0.0088254986330866	0.0052633434673083
DBP age-pooled up to 3rd-degree relatives	DBP pre-treatment (age-pooled)	rs13154408	5	119644803	-0.0093700066208839	0.0044579133401349
DBP age-pooled up to 3rd-degree relatives	DBP pre-treatment (age-pooled)	rs191250099	5	119964661	0.0094418190419673	0.0035884792230027
DBP age-pooled up to 3rd-degree relatives	DBP pre-treatment (age-pooled)	rs184952744	5	125137143	0.009236266836524	0.0058151614141541
DBP age-pooled up to 3rd-degree relatives	DBP pre-treatment (age-pooled)	rs190729345	5	137781300	-0.0090969996526837	0.0054422354841105
DBP age-pooled up to 3rd-degree relatives	DBP pre-treatment (age-pooled)	rs79048561	5	141237444	0.0086424155160784	0.0080191190929013
DBP age-pooled up to 3rd-degree relatives	DBP pre-treatment (age-pooled)	rs372713328	5	147991583	0.0097002368420362	0.0033194705031204
DBP age-pooled up to 3rd-degree relatives	DBP pre-treatment (age-pooled)	rs76725687	5	159031881	-0.0087362146005034	0.0056253487570983
DBP age-pooled up to 3rd-degree relatives	DBP pre-treatment (age-pooled)	rs73800270	5	169449418	0.0083809737116098	0.007082828677063
DBP age-pooled up to 3rd-degree relatives	DBP pre-treatment (age-pooled)	rs138535506	6	3494163	-0.0108797904103994	0.0015764633151649
DBP age-pooled up to 3rd-degree relatives	DBP pre-treatment (age-pooled)	rs140113508	6	4327100	0.0083303228020668	0.0071455708065158
DBP age-pooled up to 3rd-degree relatives	DBP pre-treatment (age-pooled)	rs151163855	6	13385529	-0.008910808712244	0.0058070069205371
DBP age-pooled up to 3rd-degree relatives	DBP pre-treatment (age-pooled)	rs142771150	6	21434609	0.0095870839431881	0.0050152747804985
DBP age-pooled up to 3rd-degree relatives	DBP pre-treatment (age-pooled)	rs111471158	6	22374903	0.0086880875751376	0.0085955017716582
DBP age-pooled up to 3rd-degree relatives	DBP pre-treatment (age-pooled)	rs149950893	6	23321566	0.0093075763434171	0.0039531258015188
DBP age-pooled up to 3rd-degree relatives	DBP pre-treatment (age-pooled)	rs184395441	6	29373019	0.0094856284558773	0.0039496686131776
DBP age-pooled up to 3rd-degree relatives	DBP pre-treatment (age-pooled)	rs145384156	6	32606760	0.0123739354312419	0.0003559887657966
DBP age-pooled up to 3rd-degree relatives	DBP pre-treatment (age-pooled)	rs116247546	6	32896756	-0.0090550947934389	0.0048516541191927
DBP age-pooled up to 3rd-degree relatives	DBP pre-treatment (age-pooled)	rs112493991	6	40281342	-0.0091544929891824	0.0045290902933886
DBP age-pooled up to 3rd-degree relatives	DBP pre-treatment (age-pooled)	rs41273656	6	46593179	0.0094687612727284	0.0036143684126304
DBP age-pooled up to 3rd-degree relatives	DBP pre-treatment (age-pooled)	rs141094761	6	46997650	-0.0083472151309251	0.0086410777605868
DBP age-pooled up to 3rd-degree relatives	DBP pre-treatment (age-pooled)	rs150219746	6	67569656	-0.00816320348531	0.0101795474257927
DBP age-pooled up to 3rd-degree relatives	DBP pre-treatment (age-pooled)	rs184020937	6	68886810	0.0082421330735087	0.0076067058805477
DBP age-pooled up to 3rd-degree relatives	DBP pre-treatment (age-pooled)	rs188843812	6	69280464	-0.0093472376465797	0.0048819405822254
DBP age-pooled up to 3rd-degree relatives	DBP pre-treatment (age-pooled)	rs77425231	6	75844458	0.008121988736093	0.0083438188298522
DBP age-pooled up to 3rd-degree relatives	DBP pre-treatment (age-pooled)	rs145984074	6	83504084	0.008908512070775	0.0052886585053356
DBP age-pooled up to 3rd-degree relatives	DBP pre-treatment (age-pooled)	rs192512942	6	88125242	0.0095279272645711	0.0048373302649758
DBP age-pooled up to 3rd-degree relatives	DBP pre-treatment (age-pooled)	rs368632677	6	91159300	-0.0082919560372829	0.0086968571475935
DBP age-pooled up to 3rd-degree relatives	DBP pre-treatment (age-pooled)	rs150250479	6	98263615	-0.0092586539685726	0.0045281508774005
DBP age-pooled up to 3rd-degree relatives	DBP pre-treatment (age-pooled)	rs184357737	6	99632733	0.0085502071306109	0.0063221370077044
DBP age-pooled up to 3rd-degree relatives	DBP pre-treatment (age-pooled)	rs142426502	6	108018645	0.0083519872277975	0.0079302726304684
DBP age-pooled up to 3rd-degree relatives	DBP pre-treatment (age-pooled)	rs17074077	6	112823511	0.008850454352796	0.0056039122081945
DBP age-pooled up to 3rd-degree relatives	DBP pre-treatment (age-pooled)	rs234477	6	124364472	-0.009674472734332	0.0033678116902751
DBP age-pooled up to 3rd-degree relatives	DBP pre-treatment (age-pooled)	rs181206428	6	137030952	0.0087323449552059	0.0062795118206327
DBP age-pooled up to 3rd-degree relatives	DBP pre-treatment (age-pooled)	rs180690258	6	138349707	0.0093015385791659	0.0039075350708013
DBP age-pooled up to 3rd-degree relatives	DBP pre-treatment (age-pooled)	rs10080591	6	151997090	-0.0088220043107867	0.0053554320028856
DBP age-pooled up to 3rd-degree relatives	DBP pre-treatment (age-pooled)	rs74514478	6	154533024	-0.0081386063247919	0.0080836392574198
DBP age-pooled up to 3rd-degree relatives	DBP pre-treatment (age-pooled)	rs12213029	6	158162327	0.0084621775895357	0.0086530625759204
DBP age-pooled up to 3rd-degree relatives	DBP pre-treatment (age-pooled)	rs2803360	6	158213451	-0.0086989095434546	0.0065521690606839
DBP age-pooled up to 3rd-degree relatives	DBP pre-treatment (age-pooled)	rs41267759	6	159455554	-0.0086649553850293	0.0058220377556599
DBP age-pooled up to 3rd-degree relatives	DBP pre-treatment (age-pooled)	rs75594547	7	50134	-0.0084808804094791	0.0068203691070412
DBP age-pooled up to 3rd-degree relatives	DBP pre-treatment (age-pooled)	rs192285447	7	90908	-0.0083135515451431	0.0079594249044223
DBP age-pooled up to 3rd-degree relatives	DBP pre-treatment (age-pooled)	rs184503575	7	1475908	-0.0083655295893549	0.0076014783233297
DBP age-pooled up to 3rd-degree relatives	DBP pre-treatment (age-pooled)	rs144213264	7	8803474	0.0085631068795919	0.0102148540826059
DBP age-pooled up to 3rd-degree relatives	DBP pre-treatment (age-pooled)	rs75873915	7	18706788	0.0082371160387992	0.0103690622061748
DBP age-pooled up to 3rd-degree relatives	DBP pre-treatment (age-pooled)	rs80000976	7	23504907	0.0086292074993252	0.0058747582108211
DBP age-pooled up to 3rd-degree relatives	DBP pre-treatment (age-pooled)	rs112316397	7	24951395	0.0083205597475171	0.0080869477173321
DBP age-pooled up to 3rd-degree relatives	DBP pre-treatment (age-pooled)	rs41316	7	28682530	0.0082324631512165	0.0085775606082645
DBP age-pooled up to 3rd-degree relatives	DBP pre-treatment (age-pooled)	rs144379367	7	37925596	-0.0095605887472629	0.0054574512583076
DBP age-pooled up to 3rd-degree relatives	DBP pre-treatment (age-pooled)	rs115712936	7	40828526	-0.0086795827373862	0.0056942947532902
DBP age-pooled up to 3rd-degree relatives	DBP pre-treatment (age-pooled)	rs77705533	7	46483847	-0.0102717969566583	0.0404720612704808
DBP age-pooled up to 3rd-degree relatives	DBP pre-treatment (age-pooled)	rs145371481	7	53201544	-0.0088832704350352	0.0075676959836758
DBP age-pooled up to 3rd-degree relatives	DBP pre-treatment (age-pooled)	rs115587634	7	82834384	-0.0081128599122166	0.0088564827660174
DBP age-pooled up to 3rd-degree relatives	DBP pre-treatment (age-pooled)	rs142092598	7	93503706	-0.0080954637378454	0.008857958690102
DBP age-pooled up to 3rd-degree relatives	DBP pre-treatment (age-pooled)	rs188957427	7	94926971	-0.0084122046828269	0.0088433797473416
DBP age-pooled up to 3rd-degree relatives	DBP pre-treatment (age-pooled)	rs189961229	7	97941654	-0.0084828389808535	0.0064815751075198
DBP age-pooled up to 3rd-degree relatives	DBP pre-treatment (age-pooled)	rs190050588	7	103093451	-0.0096899550408124	0.0038073831591145
DBP age-pooled up to 3rd-degree relatives	DBP pre-treatment (age-pooled)	rs186489121	7	103844235	0.0092026470229029	0.0043659168861388
DBP age-pooled up to 3rd-degree relatives	DBP pre-treatment (age-pooled)	rs11976507	7	105410962	-0.0084881391376256	0.0099236964747763
DBP age-pooled up to 3rd-degree relatives	DBP pre-treatment (age-pooled)	rs74408434	7	107558776	-0.0093309618532657	0.0049289971847385
DBP age-pooled up to 3rd-degree relatives	DBP pre-treatment (age-pooled)	rs145567388	7	124028676	-0.0088625196367502	0.0051928389409358
DBP age-pooled up to 3rd-degree relatives	DBP pre-treatment (age-pooled)	CALU	7	128395603	0.0104880109429359	0.0015804700164492
DBP age-pooled up to 3rd-degree relatives	DBP pre-treatment (age-pooled)	rs148881474	7	129657329	-0.0086910696700215	0.0099426806100838
DBP age-pooled up to 3rd-degree relatives	DBP pre-treatment (age-pooled)	rs148053652	7	130050496	-0.0085691763088107	0.0070975095568305
DBP age-pooled up to 3rd-degree relatives	DBP pre-treatment (age-pooled)	rs111602161	7	138199493	0.0097008161246776	0.0035099190066315
DBP age-pooled up to 3rd-degree relatives	DBP pre-treatment (age-pooled)	PRSS58	7	141954920	0.0082527250051498	0.0081008354924339
DBP age-pooled up to 3rd-degree relatives	DBP pre-treatment (age-pooled)	rs151194870	7	144163760	0.0080553526058793	0.0099113421750551
DBP age-pooled up to 3rd-degree relatives	DBP pre-treatment (age-pooled)	rs3918226	7	150690176	0.0146098062396049	0.00074831339871
DBP age-pooled up to 3rd-degree relatives	DBP pre-treatment (age-pooled)	rs891511	7	150704843	-0.0158741492778062	0.0001333630437583
DBP age-pooled up to 3rd-degree relatives	DBP pre-treatment (age-pooled)	rs3935852	7	151474541	0.0094819851219654	0.0042229893507531
DBP age-pooled up to 3rd-degree relatives	DBP pre-treatment (age-pooled)	rs147847479	7	152574056	-0.008639152161777	0.0065653163449094
DBP age-pooled up to 3rd-degree relatives	DBP pre-treatment (age-pooled)	rs4272406	8	1218258	-0.0130941905081272	0.0001996271222535
DBP age-pooled up to 3rd-degree relatives	DBP pre-treatment (age-pooled)	rs112682494	8	1868607	-0.0092533230781555	0.0048804171697495
DBP age-pooled up to 3rd-degree relatives	DBP pre-treatment (age-pooled)	rs138200493	8	4261450	0.0095247505232691	0.0037756825244304
DBP age-pooled up to 3rd-degree relatives	DBP pre-treatment (age-pooled)	NEIL2	8	11636001	0.0083685424178838	0.0076112992379301
DBP age-pooled up to 3rd-degree relatives	DBP pre-treatment (age-pooled)	rs62503714	8	16879732	0.0099524781107902	0.0043164889051304
DBP age-pooled up to 3rd-degree relatives	DBP pre-treatment (age-pooled)	rs184097758	8	19011735	-0.0088087460026144	0.0055661971615811
DBP age-pooled up to 3rd-degree relatives	DBP pre-treatment (age-pooled)	rs71519601	8	41015735	0.009092403575778	0.005017141927747
DBP age-pooled up to 3rd-degree relatives	DBP pre-treatment (age-pooled)	rs184280172	8	55479470	0.0081939594820141	0.0079645112683163
DBP age-pooled up to 3rd-degree relatives	DBP pre-treatment (age-pooled)	rs148610198	8	65147489	0.0102316224947571	0.0019393954589801
DBP age-pooled up to 3rd-degree relatives	DBP pre-treatment (age-pooled)	rs144305227	8	70587019	-0.0085802068933844	0.0059258842356241
DBP age-pooled up to 3rd-degree relatives	DBP pre-treatment (age-pooled)	NCOA2	8	71169018	0.0084631014615297	0.00955222780248
DBP age-pooled up to 3rd-degree relatives	DBP pre-treatment (age-pooled)	rs180764048	8	73097046	-0.0088281743228435	0.0065552982848357
DBP age-pooled up to 3rd-degree relatives	DBP pre-treatment (age-pooled)	rs77066466	8	77807048	0.0084461458027362	0.0081848568225622
DBP age-pooled up to 3rd-degree relatives	DBP pre-treatment (age-pooled)	rs117573836	8	96326728	0.0089896954596042	0.0054379227713896
DBP age-pooled up to 3rd-degree relatives	DBP pre-treatment (age-pooled)	rs143081475	8	104377216	0.0086553413420915	0.0058864894763082
DBP age-pooled up to 3rd-degree relatives	DBP pre-treatment (age-pooled)	ENY2	8	110352367	0.0082379048690199	0.0085942670878271
DBP age-pooled up to 3rd-degree relatives	DBP pre-treatment (age-pooled)	rs112739246	8	110792154	0.0084598688408732	0.0065904139868964
DBP age-pooled up to 3rd-degree relatives	DBP pre-treatment (age-pooled)	rs112475033	8	125503973	0.0086147421970963	0.0059112025887316
DBP age-pooled up to 3rd-degree relatives	DBP pre-treatment (age-pooled)	rs117412651	8	130350473	-0.0080661782994866	0.010623606981999
DBP age-pooled up to 3rd-degree relatives	DBP pre-treatment (age-pooled)	rs188378744	8	133771703	-0.0083990432322025	0.0079044116112632
DBP age-pooled up to 3rd-degree relatives	DBP pre-treatment (age-pooled)	rs59376288	8	139620079	0.0089239021763205	0.0058645457765273
DBP age-pooled up to 3rd-degree relatives	DBP pre-treatment (age-pooled)	rs186894766	9	569065	0.0102288061752915	0.0032260291689329
DBP age-pooled up to 3rd-degree relatives	DBP pre-treatment (age-pooled)	rs74571422	9	2891210	0.0088293692097067	0.0069674413198614
DBP age-pooled up to 3rd-degree relatives	DBP pre-treatment (age-pooled)	rs145505680	9	6454632	-0.0081897042691707	0.0093610847112335
DBP age-pooled up to 3rd-degree relatives	DBP pre-treatment (age-pooled)	rs10959071	9	10358003	-0.0090050986036658	0.0048586281246857
DBP age-pooled up to 3rd-degree relatives	DBP pre-treatment (age-pooled)	rs117739076	9	17458703	-0.0086695961654186	0.0079138235245711
DBP age-pooled up to 3rd-degree relatives	DBP pre-treatment (age-pooled)	rs80306647	9	21649045	0.0086864167824387	0.0059022788532794
DBP age-pooled up to 3rd-degree relatives	DBP pre-treatment (age-pooled)	rs147461316	9	22190987	-0.0086089810356497	0.006377135728335
DBP age-pooled up to 3rd-degree relatives	DBP pre-treatment (age-pooled)	rs181560258	9	25633045	0.0088400552049279	0.0059062118571016
DBP age-pooled up to 3rd-degree relatives	DBP pre-treatment (age-pooled)	rs150371629	9	27916248	0.0093507077544927	0.003712945170568
DBP age-pooled up to 3rd-degree relatives	DBP pre-treatment (age-pooled)	rs186402480	9	31068648	0.0092297438532114	0.0043397487809065
DBP age-pooled up to 3rd-degree relatives	DBP pre-treatment (age-pooled)	rs117905886	9	32299111	-0.0087364995852112	0.0055544161613936
DBP age-pooled up to 3rd-degree relatives	DBP pre-treatment (age-pooled)	rs56019779	9	71212251	-0.0089390883222222	0.0050290354938366
DBP age-pooled up to 3rd-degree relatives	DBP pre-treatment (age-pooled)	rs117254864	9	71988767	0.0092708496376872	0.0043792906818984
DBP age-pooled up to 3rd-degree relatives	DBP pre-treatment (age-pooled)	rs144696690	9	73923027	0.0087833181023597	0.0080957844820799
DBP age-pooled up to 3rd-degree relatives	DBP pre-treatment (age-pooled)	rs113501879	9	77668680	-0.0082120494917035	0.0089639728773228
DBP age-pooled up to 3rd-degree relatives	DBP pre-treatment (age-pooled)	rs6560474	9	78504107	-0.0109333768486976	0.0011209662797675
DBP age-pooled up to 3rd-degree relatives	DBP pre-treatment (age-pooled)	rs149760846	9	90526393	-0.0086233047768473	0.0095509814420718
DBP age-pooled up to 3rd-degree relatives	DBP pre-treatment (age-pooled)	rs111870105	9	90802946	0.0083056800067424	0.0101138198458143
DBP age-pooled up to 3rd-degree relatives	DBP pre-treatment (age-pooled)	rs138334938	9	101894165	0.0085666654631495	0.0060618124640444
DBP age-pooled up to 3rd-degree relatives	DBP pre-treatment (age-pooled)	rs193176517	9	105949224	-0.0091806361451745	0.0043137634994735
DBP age-pooled up to 3rd-degree relatives	DBP pre-treatment (age-pooled)	rs117784636	9	112049890	-0.008310804143548	0.0072305645266619
DBP age-pooled up to 3rd-degree relatives	DBP pre-treatment (age-pooled)	rs113354679	9	114186380	0.0084097385406494	0.0081244108323118
DBP age-pooled up to 3rd-degree relatives	DBP pre-treatment (age-pooled)	rs144679507	9	114688432	-0.0085071334615349	0.0064630828667153
DBP age-pooled up to 3rd-degree relatives	DBP pre-treatment (age-pooled)	rs181342236	9	120934104	-0.0081080961972475	0.0096384173928205
DBP age-pooled up to 3rd-degree relatives	DBP pre-treatment (age-pooled)	rs143145476	9	127405991	-0.0091674085706472	0.0049123165486093
DBP age-pooled up to 3rd-degree relatives	DBP pre-treatment (age-pooled)	rs45531837	9	134322617	0.0083201257511973	0.0073317398560853
DBP age-pooled up to 3rd-degree relatives	DBP pre-treatment (age-pooled)	rs3025380	9	136501756	-0.0117350416257977	0.0006984461396694
DBP age-pooled up to 3rd-degree relatives	DBP pre-treatment (age-pooled)	rs142291593	9	139494366	-0.0084953745827078	0.0064357955366597
DBP age-pooled up to 3rd-degree relatives	DBP pre-treatment (age-pooled)	rs117961941	10	1415677	0.0083413943648338	0.0094301874327162
DBP age-pooled up to 3rd-degree relatives	DBP pre-treatment (age-pooled)	rs41294181	10	6008822	-0.0090770246461033	0.0048830352942522
DBP age-pooled up to 3rd-degree relatives	DBP pre-treatment (age-pooled)	RBM17	10	6145185	0.0103014660999178	0.0024402787078473
DBP age-pooled up to 3rd-degree relatives	DBP pre-treatment (age-pooled)	rs117888005	10	6648507	0.0099818296730518	0.0032228498612099
DBP age-pooled up to 3rd-degree relatives	DBP pre-treatment (age-pooled)	rs116948794	10	7294576	-0.008546276949346	0.0063106141502137
DBP age-pooled up to 3rd-degree relatives	DBP pre-treatment (age-pooled)	rs72775280	10	8583846	-0.0081869652494788	0.0098635239824915
DBP age-pooled up to 3rd-degree relatives	DBP pre-treatment (age-pooled)	rs78098367	10	12551952	0.0087434872984886	0.0055204635701704
DBP age-pooled up to 3rd-degree relatives	DBP pre-treatment (age-pooled)	SLC39A12	10	18286494	-0.0087040467187762	0.0058320371462001
DBP age-pooled up to 3rd-degree relatives	DBP pre-treatment (age-pooled)	rs147259591	10	21243654	0.0096075078472495	0.0033093343113957
DBP age-pooled up to 3rd-degree relatives	DBP pre-treatment (age-pooled)	rs111270651	10	31529839	0.0081908656284213	0.0085971796855931
DBP age-pooled up to 3rd-degree relatives	DBP pre-treatment (age-pooled)	rs181685809	10	43947171	-0.0081936325877904	0.0087631472312603
DBP age-pooled up to 3rd-degree relatives	DBP pre-treatment (age-pooled)	rs182555959	10	54024383	-0.0081856166943907	0.0082953395199003
DBP age-pooled up to 3rd-degree relatives	DBP pre-treatment (age-pooled)	rs147473841	10	56673912	-0.0083502642810344	0.0101871260255517
DBP age-pooled up to 3rd-degree relatives	DBP pre-treatment (age-pooled)	rs189452618	10	62442501	0.0092511037364602	0.0054499346223073
DBP age-pooled up to 3rd-degree relatives	DBP pre-treatment (age-pooled)	rs141452892	10	71566206	0.0089053809642791	0.0058272880980904
DBP age-pooled up to 3rd-degree relatives	DBP pre-treatment (age-pooled)	rs143676034	10	72150559	0.0081188427284359	0.0084055851908017
DBP age-pooled up to 3rd-degree relatives	DBP pre-treatment (age-pooled)	rs181804142	10	82650367	0.0090893134474754	0.0046735130806777
DBP age-pooled up to 3rd-degree relatives	DBP pre-treatment (age-pooled)	rs148509413	10	86006513	0.0086245238780975	0.0087776554088589
DBP age-pooled up to 3rd-degree relatives	DBP pre-treatment (age-pooled)	rs141435080	10	98117384	-0.0089843245223164	0.0048631766084051
DBP age-pooled up to 3rd-degree relatives	DBP pre-treatment (age-pooled)	rs146152438	10	98417166	0.009082781150937	0.0055586695464785
DBP age-pooled up to 3rd-degree relatives	DBP pre-treatment (age-pooled)	SLC18A2	10	119019772	-0.0095248585566878	0.003710494890052
DBP age-pooled up to 3rd-degree relatives	DBP pre-treatment (age-pooled)	rs182780772	10	123191820	-0.0130966249853372	4.333036393385339e-05
DBP age-pooled up to 3rd-degree relatives	DBP pre-treatment (age-pooled)	rs144919386	10	129185727	0.0083970539271831	0.0070471564510356
DBP age-pooled up to 3rd-degree relatives	DBP pre-treatment (age-pooled)	rs11599248	10	129814801	-0.0102130454033613	0.003623044396145
DBP age-pooled up to 3rd-degree relatives	DBP pre-treatment (age-pooled)	rs140975034	10	131036318	-0.0083064846694469	0.0078316890211758
DBP age-pooled up to 3rd-degree relatives	DBP pre-treatment (age-pooled)	rs117230113	11	440601	0.0102626150473952	0.0018219227132918
DBP age-pooled up to 3rd-degree relatives	DBP pre-treatment (age-pooled)	rs148314086	11	823859	0.0081695737317204	0.0079463470467061
DBP age-pooled up to 3rd-degree relatives	DBP pre-treatment (age-pooled)	rs143434022	11	5334363	-0.0082617029547691	0.0078494728155176
DBP age-pooled up to 3rd-degree relatives	DBP pre-treatment (age-pooled)	rs140936573	11	9645654	-0.0084295244887471	0.0066570727354675
DBP age-pooled up to 3rd-degree relatives	DBP pre-treatment (age-pooled)	rs11600105	11	11599494	0.0099378805607557	0.0031872817343605
DBP age-pooled up to 3rd-degree relatives	DBP pre-treatment (age-pooled)	rs117706993	11	13510891	-0.008341409265995	0.0075714872867416
DBP age-pooled up to 3rd-degree relatives	DBP pre-treatment (age-pooled)	rs191237866	11	14448489	-0.0085012428462505	0.0065713346092508
DBP age-pooled up to 3rd-degree relatives	DBP pre-treatment (age-pooled)	rs148254975	11	15408898	0.0100715095177292	0.0028162886256811
DBP age-pooled up to 3rd-degree relatives	DBP pre-treatment (age-pooled)	rs181688255	11	18790870	-0.009654764086008	0.003238623830963
DBP age-pooled up to 3rd-degree relatives	DBP pre-treatment (age-pooled)	rs12807279	11	20863874	0.0090395398437976	0.0048375416087868
DBP age-pooled up to 3rd-degree relatives	DBP pre-treatment (age-pooled)	rs74673335	11	22538062	-0.009692377410829	0.0044917718599078
DBP age-pooled up to 3rd-degree relatives	DBP pre-treatment (age-pooled)	rs150500267	11	23969597	0.0090117119252681	0.0052991015444108
DBP age-pooled up to 3rd-degree relatives	DBP pre-treatment (age-pooled)	rs72876861	11	26009259	0.008446441963315	0.0075913631961851
DBP age-pooled up to 3rd-degree relatives	DBP pre-treatment (age-pooled)	rs117476928	11	26492770	-0.0082754949107766	0.0086013152446943
DBP age-pooled up to 3rd-degree relatives	DBP pre-treatment (age-pooled)	rs187366383	11	27114002	-0.0089039066806435	0.0052659194524235
DBP age-pooled up to 3rd-degree relatives	DBP pre-treatment (age-pooled)	rs369683665	11	34501210	-0.0082858856767416	0.0094300492675625
DBP age-pooled up to 3rd-degree relatives	DBP pre-treatment (age-pooled)	rs72939712	11	36119151	-0.0088479854166507	0.0061193401164735
DBP age-pooled up to 3rd-degree relatives	DBP pre-treatment (age-pooled)	SPTBN2	11	66474708	-0.0088613415136933	0.0052740535160834
DBP age-pooled up to 3rd-degree relatives	DBP pre-treatment (age-pooled)	rs79042347	11	74289053	0.0091356970369815	0.0054306943608403
DBP age-pooled up to 3rd-degree relatives	DBP pre-treatment (age-pooled)	rs193095504	11	77709360	0.0098276501521468	0.003597227226489
DBP age-pooled up to 3rd-degree relatives	DBP pre-treatment (age-pooled)	rs74537960	11	111159100	0.0088963853195309	0.0054359714294422
DBP age-pooled up to 3rd-degree relatives	DBP pre-treatment (age-pooled)	rs141279402	11	114530596	-0.0109580550342798	0.0010858849921452
DBP age-pooled up to 3rd-degree relatives	DBP pre-treatment (age-pooled)	rs189787447	11	118623046	0.0094686616212129	0.0054606528781214
DBP age-pooled up to 3rd-degree relatives	DBP pre-treatment (age-pooled)	rs74846025	11	119123203	0.0092567699030041	0.0040970872367809
DBP age-pooled up to 3rd-degree relatives	DBP pre-treatment (age-pooled)	rs10894192	11	130266117	-0.0158279854804277	5.5282027055699765e-08
DBP age-pooled up to 3rd-degree relatives	DBP pre-treatment (age-pooled)	rs149002351	12	1605898	0.0094663212075829	0.0035969550704469
DBP age-pooled up to 3rd-degree relatives	DBP pre-treatment (age-pooled)	rs191090748	12	5104339	-0.0084568737074732	0.0069464076987007
DBP age-pooled up to 3rd-degree relatives	DBP pre-treatment (age-pooled)	rs144749663	12	16513341	-0.00856548640877	0.0087361083957455
DBP age-pooled up to 3rd-degree relatives	DBP pre-treatment (age-pooled)	rs1991458	12	20328644	0.0107772350311279	0.0012006789245133
DBP age-pooled up to 3rd-degree relatives	DBP pre-treatment (age-pooled)	rs117978827	12	24926431	0.0087297828868031	0.0056093554911148
DBP age-pooled up to 3rd-degree relatives	DBP pre-treatment (age-pooled)	rs151140226	12	44113455	0.0082434937357902	0.0111696408763514
DBP age-pooled up to 3rd-degree relatives	DBP pre-treatment (age-pooled)	rs184403257	12	51499521	-0.0105223031714558	0.0018418676065908
DBP age-pooled up to 3rd-degree relatives	DBP pre-treatment (age-pooled)	rs78999113	12	52011323	0.0092881303280591	0.0041023364200288
DBP age-pooled up to 3rd-degree relatives	DBP pre-treatment (age-pooled)	TAMALIN	12	52405198	0.0088250078260898	0.0055505374428374
DBP age-pooled up to 3rd-degree relatives	DBP pre-treatment (age-pooled)	rs147283315	12	53109459	0.0097647532820701	0.0033529647500592
DBP age-pooled up to 3rd-degree relatives	DBP pre-treatment (age-pooled)	SUOX	12	56395694	0.0089088231325149	0.005138119376405
DBP age-pooled up to 3rd-degree relatives	DBP pre-treatment (age-pooled)	rs147195870	12	63437869	0.0083004478365182	0.0076039208052371
DBP age-pooled up to 3rd-degree relatives	DBP pre-treatment (age-pooled)	TPH2	12	72456512	0.0082496777176857	0.0081217223579584
DBP age-pooled up to 3rd-degree relatives	DBP pre-treatment (age-pooled)	rs117795313	12	94940592	-0.0084262993186712	0.0070901159318608
DBP age-pooled up to 3rd-degree relatives	DBP pre-treatment (age-pooled)	rs143436116	12	96009554	0.0084701497107744	0.0065623375669772
DBP age-pooled up to 3rd-degree relatives	DBP pre-treatment (age-pooled)	rs117822465	12	100894200	0.0105310268700122	0.0013453725229916
DBP age-pooled up to 3rd-degree relatives	DBP pre-treatment (age-pooled)	rs189707147	12	108003497	-0.0086715687066316	0.005793680273362
DBP age-pooled up to 3rd-degree relatives	DBP pre-treatment (age-pooled)	rs113770930	12	113170018	-0.0100802965462207	0.0024360179577592
DBP age-pooled up to 3rd-degree relatives	DBP pre-treatment (age-pooled)	rs11067399	12	115518102	0.0091274743899703	0.0056074253162277
DBP age-pooled up to 3rd-degree relatives	DBP pre-treatment (age-pooled)	rs189646388	12	117368413	-0.0090187219902873	0.0059277122977592
DBP age-pooled up to 3rd-degree relatives	DBP pre-treatment (age-pooled)	rs117594916	12	119593923	0.0089648524299263	0.0054356106147617
DBP age-pooled up to 3rd-degree relatives	DBP pre-treatment (age-pooled)	rs190873811	12	132887088	-0.0096668284386396	0.0033698607844435
DBP age-pooled up to 3rd-degree relatives	DBP pre-treatment (age-pooled)	rs78816676	13	23247694	-0.0083938241004943	0.006847276433942
DBP age-pooled up to 3rd-degree relatives	DBP pre-treatment (age-pooled)	rs181535479	13	34321736	0.0104606328532099	0.0015824373966771
DBP age-pooled up to 3rd-degree relatives	DBP pre-treatment (age-pooled)	rs9592038	13	60877586	-0.0081363869830966	0.0094235339738848
DBP age-pooled up to 3rd-degree relatives	DBP pre-treatment (age-pooled)	rs191550923	13	88897770	0.0086099999025464	0.0059301884017999
DBP age-pooled up to 3rd-degree relatives	DBP pre-treatment (age-pooled)	rs150576850	13	100127393	0.0084386030212044	0.0104570654203313
DBP age-pooled up to 3rd-degree relatives	DBP pre-treatment (age-pooled)	rs140009833	13	106294933	0.0088026775047183	0.0054548044464751
DBP age-pooled up to 3rd-degree relatives	DBP pre-treatment (age-pooled)	rs115660704	14	21602959	0.0095029380172491	0.0050153782574047
DBP age-pooled up to 3rd-degree relatives	DBP pre-treatment (age-pooled)	rs75911254	14	22425734	0.0087896715849637	0.0069111044848421
DBP age-pooled up to 3rd-degree relatives	DBP pre-treatment (age-pooled)	rs117533673	14	25316078	-0.0089571168646216	0.0059421777414772
DBP age-pooled up to 3rd-degree relatives	DBP pre-treatment (age-pooled)	rs61754158	14	31774324	-0.0095319300889968	0.0034224430911566
DBP age-pooled up to 3rd-degree relatives	DBP pre-treatment (age-pooled)	rs145363257	14	46036982	0.0082800397649407	0.008119500514238
DBP age-pooled up to 3rd-degree relatives	DBP pre-treatment (age-pooled)	rs138098351	14	51382304	0.0101174293085932	0.0033485071270312
DBP age-pooled up to 3rd-degree relatives	DBP pre-treatment (age-pooled)	rs72728207	14	65407298	0.0127406287938356	7.376569201978521e-05
DBP age-pooled up to 3rd-degree relatives	DBP pre-treatment (age-pooled)	rs186922269	14	97055025	-0.0104360496625304	0.0016246762260032
DBP age-pooled up to 3rd-degree relatives	DBP pre-treatment (age-pooled)	rs28521709	14	101244520	0.0081698540598154	0.0086935239827908
DBP age-pooled up to 3rd-degree relatives	DBP pre-treatment (age-pooled)	rs2234132	14	103596582	-0.0083977244794368	0.0097588548713867
DBP age-pooled up to 3rd-degree relatives	DBP pre-treatment (age-pooled)	rs55947236	14	104605761	0.0094505911692976	0.0035909882725887
DBP age-pooled up to 3rd-degree relatives	DBP pre-treatment (age-pooled)	rs17568920	15	29623425	0.0106014246121048	0.0012453970124688
DBP age-pooled up to 3rd-degree relatives	DBP pre-treatment (age-pooled)	rs118028786	15	30355701	0.0098323365673422	0.003806019651461
DBP age-pooled up to 3rd-degree relatives	DBP pre-treatment (age-pooled)	rs79531374	15	35429670	-0.0109465308487415	0.0008956477796053
DBP age-pooled up to 3rd-degree relatives	DBP pre-treatment (age-pooled)	rs141069706	15	50536812	0.0085915364325046	0.0067237992004382
DBP age-pooled up to 3rd-degree relatives	DBP pre-treatment (age-pooled)	rs117227175	15	58182411	0.0090657621622085	0.0056457900497859
DBP age-pooled up to 3rd-degree relatives	DBP pre-treatment (age-pooled)	rs117376818	15	58798961	0.0090321311727166	0.0051457336285102
DBP age-pooled up to 3rd-degree relatives	DBP pre-treatment (age-pooled)	rs147673037	15	62507676	0.0091177243739366	0.0048503743689236
DBP age-pooled up to 3rd-degree relatives	DBP pre-treatment (age-pooled)	rs2439424	15	66979943	0.0082152662798762	0.0099253035057374
DBP age-pooled up to 3rd-degree relatives	DBP pre-treatment (age-pooled)	rs62005898	15	67220234	-0.0087204398587346	0.0070619099734456
DBP age-pooled up to 3rd-degree relatives	DBP pre-treatment (age-pooled)	rs112825138	15	68498481	0.0082316631451249	0.0079031859839673
DBP age-pooled up to 3rd-degree relatives	DBP pre-treatment (age-pooled)	rs145649853	15	71646309	-0.0095875523984432	0.0033590308756445
DBP age-pooled up to 3rd-degree relatives	DBP pre-treatment (age-pooled)	rs372527875	15	81131956	0.0093104597181081	0.0037776539382962
DBP age-pooled up to 3rd-degree relatives	DBP pre-treatment (age-pooled)	rs145957149	15	86594665	-0.0084298700094223	0.0068255224298072
DBP age-pooled up to 3rd-degree relatives	DBP pre-treatment (age-pooled)	rs111678670	15	92301350	0.0083398725837469	0.0076122416580656
DBP age-pooled up to 3rd-degree relatives	DBP pre-treatment (age-pooled)	rs191334502	15	93091542	-0.0091918194666504	0.0042443947333965
DBP age-pooled up to 3rd-degree relatives	DBP pre-treatment (age-pooled)	rs111801716	15	95666367	0.0085585908964276	0.008165115436183
DBP age-pooled up to 3rd-degree relatives	DBP pre-treatment (age-pooled)	rs142407403	15	96779888	-0.0083853416144847	0.0069840742807585
DBP age-pooled up to 3rd-degree relatives	DBP pre-treatment (age-pooled)	rs112081446	15	97197527	-0.008272336795926	0.0075582456239992
DBP age-pooled up to 3rd-degree relatives	DBP pre-treatment (age-pooled)	rs150846632	15	98259519	0.0091950176283717	0.0042187924119888
DBP age-pooled up to 3rd-degree relatives	DBP pre-treatment (age-pooled)	rs28703750	15	98574853	0.0081131383776664	0.0093313906808508
DBP age-pooled up to 3rd-degree relatives	DBP pre-treatment (age-pooled)	rs117363073	15	101695077	0.008879866451025	0.0054329500489897
DBP age-pooled up to 3rd-degree relatives	DBP pre-treatment (age-pooled)	rs139491786	16	2086421	-0.0127288317307829	0.0002327454075663
DBP age-pooled up to 3rd-degree relatives	DBP pre-treatment (age-pooled)	rs142937317	16	2147014	0.0083375098183751	0.0079064928878884
DBP age-pooled up to 3rd-degree relatives	DBP pre-treatment (age-pooled)	rs140421601	16	2814950	0.0092745721340179	0.0045433082990441
DBP age-pooled up to 3rd-degree relatives	DBP pre-treatment (age-pooled)	rs141232204	16	3321623	-0.0091879311949014	0.0048604565504803
DBP age-pooled up to 3rd-degree relatives	DBP pre-treatment (age-pooled)	rs4785956	16	4334600	-0.0092916591092944	0.0044882481709009
DBP age-pooled up to 3rd-degree relatives	DBP pre-treatment (age-pooled)	rs192208501	16	6100119	0.0086662322282791	0.0089445235997253
DBP age-pooled up to 3rd-degree relatives	DBP pre-treatment (age-pooled)	rs141129388	16	9575872	0.0094401184469461	0.0037007341498124
DBP age-pooled up to 3rd-degree relatives	DBP pre-treatment (age-pooled)	rs79216789	16	11009541	0.0090558025985956	0.0066884802697436
DBP age-pooled up to 3rd-degree relatives	DBP pre-treatment (age-pooled)	rs186704039	16	18048147	0.0082152104005217	0.0079144923451085
DBP age-pooled up to 3rd-degree relatives	DBP pre-treatment (age-pooled)	rs143400234	16	21594289	0.009381977841258	0.004112353561113
DBP age-pooled up to 3rd-degree relatives	DBP pre-treatment (age-pooled)	rs145960178	16	30506878	-0.0083848601207137	0.0072091637853404
DBP age-pooled up to 3rd-degree relatives	DBP pre-treatment (age-pooled)	rs45563239	16	52554640	0.0084152156487107	0.007048556258621
DBP age-pooled up to 3rd-degree relatives	DBP pre-treatment (age-pooled)	rs116977034	16	54217565	0.0082882717251777	0.0076570707660798
DBP age-pooled up to 3rd-degree relatives	DBP pre-treatment (age-pooled)	rs183024650	16	59886063	0.008613783866167	0.0063191908058039
DBP age-pooled up to 3rd-degree relatives	DBP pre-treatment (age-pooled)	HYDIN	16	71052953	-0.0082630841061472	0.007651213108294
DBP age-pooled up to 3rd-degree relatives	DBP pre-treatment (age-pooled)	rs138815288	16	72850786	-0.0089590437710285	0.004840282062318
DBP age-pooled up to 3rd-degree relatives	DBP pre-treatment (age-pooled)	rs376208981	16	77985312	-0.0107777547091245	0.0016392038567166
DBP age-pooled up to 3rd-degree relatives	DBP pre-treatment (age-pooled)	rs11648071	16	81893957	-0.0089722406119108	0.004852022225969
DBP age-pooled up to 3rd-degree relatives	DBP pre-treatment (age-pooled)	rs72832167	16	82693464	-0.0090377712622284	0.0056976937757728
DBP age-pooled up to 3rd-degree relatives	DBP pre-treatment (age-pooled)	rs146926503	16	82746310	-0.0085723707452416	0.008133358264889
DBP age-pooled up to 3rd-degree relatives	DBP pre-treatment (age-pooled)	rs143048503	16	84506177	0.0082570668309926	0.008072485436206
DBP age-pooled up to 3rd-degree relatives	DBP pre-treatment (age-pooled)	rs111532536	16	86840502	0.0080851847305893	0.0086052693653621
DBP age-pooled up to 3rd-degree relatives	DBP pre-treatment (age-pooled)	rs190966985	17	1157640	0.0082261739298701	0.0082275736725364
DBP age-pooled up to 3rd-degree relatives	DBP pre-treatment (age-pooled)	MINK1	17	4769019	0.0092112217098474	0.0045002793467641
DBP age-pooled up to 3rd-degree relatives	DBP pre-treatment (age-pooled)	rs149753275	17	7963718	-0.0099665960296988	0.0036024610008426
DBP age-pooled up to 3rd-degree relatives	DBP pre-treatment (age-pooled)	rs139341383	17	10050653	-0.008579870685935	0.006363721048518
DBP age-pooled up to 3rd-degree relatives	DBP pre-treatment (age-pooled)	rs80002677	17	15197808	-0.0092572690919041	0.0064595488278966
DBP age-pooled up to 3rd-degree relatives	DBP pre-treatment (age-pooled)	rs147128473	17	16333457	-0.0089580323547124	0.0063065394426079
DBP age-pooled up to 3rd-degree relatives	DBP pre-treatment (age-pooled)	rs17759417	17	19983426	0.0097650354728102	0.0048277186134997
DBP age-pooled up to 3rd-degree relatives	DBP pre-treatment (age-pooled)	rs183473754	17	32739131	-0.0092669241130352	0.0050089581082165
DBP age-pooled up to 3rd-degree relatives	DBP pre-treatment (age-pooled)	rs12600341	17	37364375	-0.008305256254971	0.0099231184547374
DBP age-pooled up to 3rd-degree relatives	DBP pre-treatment (age-pooled)	rs117098460	17	47028287	-0.0081747537478804	0.0079666501526573
DBP age-pooled up to 3rd-degree relatives	DBP pre-treatment (age-pooled)	rs141915991	17	47187020	0.0099525833502411	0.0032244168320748
DBP age-pooled up to 3rd-degree relatives	DBP pre-treatment (age-pooled)	rs16946721	17	61106371	-0.0122192362323403	0.0001515497625923
DBP age-pooled up to 3rd-degree relatives	DBP pre-treatment (age-pooled)	rs373627627	17	64280061	-0.0084859505295753	0.0065479787836229
DBP age-pooled up to 3rd-degree relatives	DBP pre-treatment (age-pooled)	rs186285970	17	66981756	-0.0088138524442911	0.0056131374812376
DBP age-pooled up to 3rd-degree relatives	DBP pre-treatment (age-pooled)	rs142119076	17	69009165	-0.0081796078011393	0.008589837043624
DBP age-pooled up to 3rd-degree relatives	DBP pre-treatment (age-pooled)	rs151121467	17	73872899	0.0083137052133679	0.0075800795521268
DBP age-pooled up to 3rd-degree relatives	DBP pre-treatment (age-pooled)	rs149008087	18	4331266	0.008646035566926	0.0095693441264172
DBP age-pooled up to 3rd-degree relatives	DBP pre-treatment (age-pooled)	rs78982988	18	11113557	-0.0088067213073372	0.0054527147181451
DBP age-pooled up to 3rd-degree relatives	DBP pre-treatment (age-pooled)	rs192168833	18	11937527	0.0083580687642097	0.0085154677909871
DBP age-pooled up to 3rd-degree relatives	DBP pre-treatment (age-pooled)	rs147635704	18	24340404	0.0084519563242793	0.0070469013620132
DBP age-pooled up to 3rd-degree relatives	DBP pre-treatment (age-pooled)	rs144180010	18	54768865	-0.0102551877498626	0.0018061276067546
DBP age-pooled up to 3rd-degree relatives	DBP pre-treatment (age-pooled)	rs139039132	18	57442317	0.008507166057825	0.0082889245056573
DBP age-pooled up to 3rd-degree relatives	DBP pre-treatment (age-pooled)	rs75830208	18	58886715	-0.0104904463514685	0.0028248785258006
DBP age-pooled up to 3rd-degree relatives	DBP pre-treatment (age-pooled)	rs144530600	18	60904381	0.0084751332178711	0.0065576812002074
DBP age-pooled up to 3rd-degree relatives	DBP pre-treatment (age-pooled)	rs117129700	18	70701820	-0.0102671924978494	0.0024149571243739
DBP age-pooled up to 3rd-degree relatives	DBP pre-treatment (age-pooled)	rs191718291	18	71168982	-0.0086308810859918	0.0058962270212338
DBP age-pooled up to 3rd-degree relatives	DBP pre-treatment (age-pooled)	rs118063296	18	71395548	0.008576788008213	0.0064700239981701
DBP age-pooled up to 3rd-degree relatives	DBP pre-treatment (age-pooled)	rs55670943	19	11441374	-0.0113570410758256	0.0007628227016088
DBP age-pooled up to 3rd-degree relatives	DBP pre-treatment (age-pooled)	rs167479	19	11526765	-0.0204347819089889	1.337799609799356e-12
DBP age-pooled up to 3rd-degree relatives	DBP pre-treatment (age-pooled)	rs17599450	19	30328753	0.0169032588601112	2.916866919893993e-08
DBP age-pooled up to 3rd-degree relatives	DBP pre-treatment (age-pooled)	rs138088039	19	31063476	0.0106540387496352	0.0017564511893887
DBP age-pooled up to 3rd-degree relatives	DBP pre-treatment (age-pooled)	rs117126083	19	32650833	0.0088873887434601	0.0053022954184758
DBP age-pooled up to 3rd-degree relatives	DBP pre-treatment (age-pooled)	AKT2	19	40763833	0.0082814209163188	0.0090961404280895
DBP age-pooled up to 3rd-degree relatives	DBP pre-treatment (age-pooled)	rs112940481	19	43857281	0.0084595289081335	0.0070589400824784
DBP age-pooled up to 3rd-degree relatives	DBP pre-treatment (age-pooled)	rs182448132	19	52999334	-0.0083405440673232	0.0081076957840304
DBP age-pooled up to 3rd-degree relatives	DBP pre-treatment (age-pooled)	rs139269305	19	57319990	0.0087251663208007	0.0069605564594025
DBP age-pooled up to 3rd-degree relatives	DBP pre-treatment (age-pooled)	BMP2	20	6754619	0.0098411450162529	0.0031362641529677
DBP age-pooled up to 3rd-degree relatives	DBP pre-treatment (age-pooled)	rs35573680	20	9795178	0.0103796552866697	0.0020773272851615
DBP age-pooled up to 3rd-degree relatives	DBP pre-treatment (age-pooled)	rs142519162	20	20082756	0.0080453613772988	0.0091472538706138
DBP age-pooled up to 3rd-degree relatives	DBP pre-treatment (age-pooled)	rs183306054	20	24928748	-0.0082267699763178	0.0107276371941058
DBP age-pooled up to 3rd-degree relatives	DBP pre-treatment (age-pooled)	rs143074631	20	42466305	0.0082429628819227	0.0078406225367648
DBP age-pooled up to 3rd-degree relatives	DBP pre-treatment (age-pooled)	rs186966546	20	42479532	0.0101125845685601	0.0031686161389632
DBP age-pooled up to 3rd-degree relatives	DBP pre-treatment (age-pooled)	rs149671237	20	44029484	-0.0117058800533413	0.0004441842144394
DBP age-pooled up to 3rd-degree relatives	DBP pre-treatment (age-pooled)	rs141372571	20	44921682	0.00867226626724	0.0064744391652289
DBP age-pooled up to 3rd-degree relatives	DBP pre-treatment (age-pooled)	rs184779604	20	46877217	0.00833903811872	0.0093215701489175
DBP age-pooled up to 3rd-degree relatives	DBP pre-treatment (age-pooled)	rs144616071	20	55099316	-0.0083732828497886	0.008359273934629
DBP age-pooled up to 3rd-degree relatives	DBP pre-treatment (age-pooled)	rs200383755	20	61050522	0.0102063678205013	0.0032190453555332
DBP age-pooled up to 3rd-degree relatives	DBP pre-treatment (age-pooled)	rs17773895	21	20057726	0.0084342947229743	0.0070440542045281
DBP age-pooled up to 3rd-degree relatives	DBP pre-treatment (age-pooled)	rs112017622	21	35857139	-0.008130345493555	0.0082113635251412
DBP age-pooled up to 3rd-degree relatives	DBP pre-treatment (age-pooled)	rs137923903	21	44829595	-0.0097062075510621	0.0052185629264681
DBP age-pooled up to 3rd-degree relatives	DBP pre-treatment (age-pooled)	rs113244679	22	23157113	0.0086196027696132	0.0075599981531918
DBP age-pooled up to 3rd-degree relatives	DBP pre-treatment (age-pooled)	rs77407885	22	25513098	-0.0091911340132355	0.0043622707587526
DBP age-pooled up to 3rd-degree relatives	DBP pre-treatment (age-pooled)	rs190263989	22	37054939	0.0090506523847579	0.0045998330121889
DBP age-pooled up to 3rd-degree relatives	DBP pre-treatment (age-pooled)	rs117172886	22	37737609	-0.0086170472204685	0.0059172594771049
DBP age-pooled up to 3rd-degree relatives	DBP pre-treatment (age-pooled)	rs145491818	22	48784670	-0.0082123391330242	0.0091858131927273
DBP age-pooled up to 3rd-degree relatives	Age last seen in GP records	rs141511138	13	78475756	0.0107329348102211	0.0078876917318424
DBP age-pooled up to 3rd-degree relatives	Age last seen in GP records	rs79522144	15	58136653	-0.0093240533024072	0.0062655073660729
DBP age-pooled up to 3rd-degree relatives	no. of measurements (age-pooled)	rs150514056	1	5232975	0.0089896181598305	0.0048670882144649
DBP age-pooled up to 3rd-degree relatives	no. of measurements (age-pooled)	rs144300524	1	16800249	0.0076190270483493	0.0075755417334886
DBP age-pooled up to 3rd-degree relatives	no. of measurements (age-pooled)	ID3	1	23885347	0.0093825291842222	0.0033786198432372
DBP age-pooled up to 3rd-degree relatives	no. of measurements (age-pooled)	rs114223825	1	33244686	0.008378617465496	0.0060321416351756
DBP age-pooled up to 3rd-degree relatives	no. of measurements (age-pooled)	rs149155726	1	73606667	0.0086240908131003	0.003788354749314
DBP age-pooled up to 3rd-degree relatives	no. of measurements (age-pooled)	rs142461631	1	94188337	0.0100855864584445	0.0058989956072859
DBP age-pooled up to 3rd-degree relatives	no. of measurements (age-pooled)	rs139749562	1	95284638	0.0081166224554181	0.0073282088525975
DBP age-pooled up to 3rd-degree relatives	no. of measurements (age-pooled)	SLC30A7	1	101404470	0.0104345865547657	0.0032167337790254
DBP age-pooled up to 3rd-degree relatives	no. of measurements (age-pooled)	rs17447254	1	107715476	0.0089511247351765	0.0058971465118646
DBP age-pooled up to 3rd-degree relatives	no. of measurements (age-pooled)	rs191360690	1	116049557	0.0079052010551095	0.0068537295580456
DBP age-pooled up to 3rd-degree relatives	no. of measurements (age-pooled)	ATP1A1	1	116934086	0.0089518781751394	0.0033643275094752
DBP age-pooled up to 3rd-degree relatives	no. of measurements (age-pooled)	H2BC21	1	149857121	0.0091378539800643	0.0050323686143926
DBP age-pooled up to 3rd-degree relatives	no. of measurements (age-pooled)	PBX1	1	164696677	0.0097259311005473	0.0031331386062784
DBP age-pooled up to 3rd-degree relatives	no. of measurements (age-pooled)	CFHR2	1	196858627	0.0095041403546929	0.0040433761560388
DBP age-pooled up to 3rd-degree relatives	no. of measurements (age-pooled)	SYT2	1	202619634	0.0123731242492794	2.8698518790390325e-05
DBP age-pooled up to 3rd-degree relatives	no. of measurements (age-pooled)	rs116390253	1	204824476	0.0077622449025511	0.0083463435101301
DBP age-pooled up to 3rd-degree relatives	no. of measurements (age-pooled)	rs186594990	1	208597041	-0.008767751045525	0.0050013401460149
DBP age-pooled up to 3rd-degree relatives	no. of measurements (age-pooled)	rs190869023	1	208673806	0.0090343691408634	0.005569171512016
DBP age-pooled up to 3rd-degree relatives	no. of measurements (age-pooled)	rs77272709	1	215989786	0.0093156229704618	0.0028638082268832
DBP age-pooled up to 3rd-degree relatives	no. of measurements (age-pooled)	rs34176756	1	244244680	-0.0095210876315832	0.0033544335706675
DBP age-pooled up to 3rd-degree relatives	no. of measurements (age-pooled)	rs144012483	2	4260135	-0.0082355039194226	0.0058727700977152
DBP age-pooled up to 3rd-degree relatives	no. of measurements (age-pooled)	rs182056445	2	8032226	0.0094127291813492	0.0067239098532055
DBP age-pooled up to 3rd-degree relatives	no. of measurements (age-pooled)	rs138870267	2	10242069	0.0078921904787421	0.0067361315614563
DBP age-pooled up to 3rd-degree relatives	no. of measurements (age-pooled)	rs182948617	2	45896179	0.0091170240193605	0.0032374761183426
DBP age-pooled up to 3rd-degree relatives	no. of measurements (age-pooled)	rs145186472	2	48285211	0.0088862245902419	0.0045377001746503
DBP age-pooled up to 3rd-degree relatives	no. of measurements (age-pooled)	rs75599691	2	60426177	-0.0089242095127701	0.0043602139817724
DBP age-pooled up to 3rd-degree relatives	no. of measurements (age-pooled)	rs191616134	2	75069359	0.0083064092323184	0.0059148881871122
DBP age-pooled up to 3rd-degree relatives	no. of measurements (age-pooled)	REEP1	2	86503161	0.0084047559648752	0.0045490671052223
DBP age-pooled up to 3rd-degree relatives	no. of measurements (age-pooled)	rs79882260	2	105288087	0.0087846303358674	0.0056316767005827
DBP age-pooled up to 3rd-degree relatives	no. of measurements (age-pooled)	rs115144627	2	107491334	0.0081807151436805	0.0069746777799491
DBP age-pooled up to 3rd-degree relatives	no. of measurements (age-pooled)	rs191587858	2	111424271	0.0084990747272968	0.0048522937243461
DBP age-pooled up to 3rd-degree relatives	no. of measurements (age-pooled)	rs61748230	2	152316514	0.0087487082928419	0.0035541775515903
DBP age-pooled up to 3rd-degree relatives	no. of measurements (age-pooled)	rs34977981	2	155336937	0.0096426578238606	0.00314558594677
DBP age-pooled up to 3rd-degree relatives	no. of measurements (age-pooled)	rs138700579	2	167187203	0.0095070386305451	0.0031362172854887
DBP age-pooled up to 3rd-degree relatives	no. of measurements (age-pooled)	rs76255032	2	170980199	-0.0090978741645812	0.0032307600153566
DBP age-pooled up to 3rd-degree relatives	no. of measurements (age-pooled)	SnoRC	2	233732699	0.0107300272211432	0.0031487912043559
DBP age-pooled up to 3rd-degree relatives	no. of measurements (age-pooled)	rs188435325	2	234090089	0.0078974170610308	0.0094557541988709
DBP age-pooled up to 3rd-degree relatives	no. of measurements (age-pooled)	rs188282818	3	1506312	0.0088619189336895	0.0041171585467945
DBP age-pooled up to 3rd-degree relatives	no. of measurements (age-pooled)	rs143008753	3	39367082	0.0108784940093755	0.0021146699380635
DBP age-pooled up to 3rd-degree relatives	no. of measurements (age-pooled)	MOBP	3	39539829	0.0217454843223094	0.0
DBP age-pooled up to 3rd-degree relatives	no. of measurements (age-pooled)	ZBTB47	3	42702124	0.0098884152248501	0.0016972446352418
DBP age-pooled up to 3rd-degree relatives	no. of measurements (age-pooled)	NECTIN3	3	110891664	0.0099566876888275	0.0014001718455712
DBP age-pooled up to 3rd-degree relatives	no. of measurements (age-pooled)	rs116687162	3	113474169	0.0103257149457931	0.0037088334689726
DBP age-pooled up to 3rd-degree relatives	no. of measurements (age-pooled)	rs7652010	3	128295583	0.0082233967259526	0.0074226762637354
DBP age-pooled up to 3rd-degree relatives	no. of measurements (age-pooled)	rs181284045	3	152690662	0.0085887527093291	0.0048679078453524
DBP age-pooled up to 3rd-degree relatives	no. of measurements (age-pooled)	rs146343182	3	153141408	0.0079587958753108	0.0061140457989851
DBP age-pooled up to 3rd-degree relatives	no. of measurements (age-pooled)	PRKCI	3	169981961	0.0118174329400062	0.000429814283645
DBP age-pooled up to 3rd-degree relatives	no. of measurements (age-pooled)	rs182086175	3	179043750	0.0084758354350924	0.0051846647758081
DBP age-pooled up to 3rd-degree relatives	no. of measurements (age-pooled)	FAM131A	3	184058888	0.0113882552832365	0.0002192182079637
DBP age-pooled up to 3rd-degree relatives	no. of measurements (age-pooled)	C3orf70	3	184833320	0.0114986933767795	0.0019240631539963
DBP age-pooled up to 3rd-degree relatives	no. of measurements (age-pooled)	BLOC1S4	4	6718614	0.0085247727110981	0.0044190248180895
DBP age-pooled up to 3rd-degree relatives	no. of measurements (age-pooled)	rs149972035	4	21349961	0.0080183632671833	0.0082795059419037
DBP age-pooled up to 3rd-degree relatives	no. of measurements (age-pooled)	rs183121664	4	21647358	0.0086439726874232	0.0055670209170612
DBP age-pooled up to 3rd-degree relatives	no. of measurements (age-pooled)	rs77994854	4	29117539	0.009692994877696	0.0040923042362289
DBP age-pooled up to 3rd-degree relatives	no. of measurements (age-pooled)	rs138368671	4	33418745	0.0079319505020976	0.0079138272682076
DBP age-pooled up to 3rd-degree relatives	no. of measurements (age-pooled)	TMEM150C	4	83443916	0.010825322009623	0.0006889660638194
DBP age-pooled up to 3rd-degree relatives	no. of measurements (age-pooled)	C4orf3	4	120221903	0.0137424068525433	1.0628960241734363e-06
DBP age-pooled up to 3rd-degree relatives	no. of measurements (age-pooled)	rs138790319	4	148174007	0.0088750571012496	0.0037903810205388
DBP age-pooled up to 3rd-degree relatives	no. of measurements (age-pooled)	rs147342640	4	172997558	0.0083073424175381	0.005382807710876
DBP age-pooled up to 3rd-degree relatives	no. of measurements (age-pooled)	rs141877573	5	17459778	0.0080770067870616	0.0076487997195135
DBP age-pooled up to 3rd-degree relatives	no. of measurements (age-pooled)	rs140281286	5	19117941	0.0098873935639858	0.00562779677755
DBP age-pooled up to 3rd-degree relatives	no. of measurements (age-pooled)	HOMER1	5	78739249	0.0265373364090919	0.0
DBP age-pooled up to 3rd-degree relatives	no. of measurements (age-pooled)	KDM3B	5	137730501	0.0104010608047246	0.0019520131569122
DBP age-pooled up to 3rd-degree relatives	no. of measurements (age-pooled)	rs151111063	5	147794083	-0.0088984770700335	0.0057969295947893
DBP age-pooled up to 3rd-degree relatives	no. of measurements (age-pooled)	rs189671674	5	159492218	0.0092606218531727	0.0043313723213239
DBP age-pooled up to 3rd-degree relatives	no. of measurements (age-pooled)	rs144332740	5	167244569	0.0087789222598075	0.0066566546769172
DBP age-pooled up to 3rd-degree relatives	no. of measurements (age-pooled)	rs76627588	5	170677813	0.0101885301992297	0.0015600778866917
DBP age-pooled up to 3rd-degree relatives	no. of measurements (age-pooled)	rs186824629	5	176785242	0.0094210170209407	0.0035580205066781
DBP age-pooled up to 3rd-degree relatives	no. of measurements (age-pooled)	rs179958	6	16380300	0.008857250213623	0.0066161407443765
DBP age-pooled up to 3rd-degree relatives	no. of measurements (age-pooled)	rs116731560	6	20165923	0.0086743291467428	0.0048867332280752
DBP age-pooled up to 3rd-degree relatives	no. of measurements (age-pooled)	ATP6V1G2	6	31514221	0.0124045219272375	0.0001345740885199
DBP age-pooled up to 3rd-degree relatives	no. of measurements (age-pooled)	rs188165483	6	36623708	0.0106385434046387	0.0007656590509688
DBP age-pooled up to 3rd-degree relatives	no. of measurements (age-pooled)	NFYA	6	41054199	0.009228054434061	0.004477104367269
DBP age-pooled up to 3rd-degree relatives	no. of measurements (age-pooled)	SLC29A1	6	44194565	0.0106879286468029	0.0011043780362949
DBP age-pooled up to 3rd-degree relatives	no. of measurements (age-pooled)	TFAP2B	6	50800881	0.0113893039524555	0.0003809373765102
DBP age-pooled up to 3rd-degree relatives	no. of measurements (age-pooled)	rs187682587	6	66231754	0.0099556501954793	0.0032248249898414
DBP age-pooled up to 3rd-degree relatives	no. of measurements (age-pooled)	rs117591236	6	89865295	0.0083067314699292	0.0071379398022003
DBP age-pooled up to 3rd-degree relatives	no. of measurements (age-pooled)	rs78032275	6	90726565	0.0094684837386012	0.0039106804544715
DBP age-pooled up to 3rd-degree relatives	no. of measurements (age-pooled)	rs183392776	6	94122952	-0.0097700841724872	0.0035509041585271
DBP age-pooled up to 3rd-degree relatives	no. of measurements (age-pooled)	rs188564296	6	114759488	0.0099904397502541	0.0015865476584792
DBP age-pooled up to 3rd-degree relatives	no. of measurements (age-pooled)	rs117829371	6	134893044	-0.0097834151238203	0.0031804803139668
DBP age-pooled up to 3rd-degree relatives	no. of measurements (age-pooled)	rs139649746	6	140635838	0.0085074612870812	0.0068648793773953
DBP age-pooled up to 3rd-degree relatives	no. of measurements (age-pooled)	rs193157243	6	149094923	0.0091119790449738	0.0037030662047854
DBP age-pooled up to 3rd-degree relatives	no. of measurements (age-pooled)	rs148071010	6	163529522	0.0091688409447669	0.0036359947953813
DBP age-pooled up to 3rd-degree relatives	no. of measurements (age-pooled)	GET4	7	926131	0.0104471985250711	0.0010902028874277
DBP age-pooled up to 3rd-degree relatives	no. of measurements (age-pooled)	FBXL18	7	5512197	0.0106662325561046	0.0010387822804521
DBP age-pooled up to 3rd-degree relatives	no. of measurements (age-pooled)	CBX3	7	26246879	0.012853124178946	2.69093665991288e-05
DBP age-pooled up to 3rd-degree relatives	no. of measurements (age-pooled)	rs118142759	7	29406162	0.009577409364283	0.0036912550929651
DBP age-pooled up to 3rd-degree relatives	no. of measurements (age-pooled)	rs138148197	7	37363792	-0.0081559624522924	0.0080766949608184
DBP age-pooled up to 3rd-degree relatives	no. of measurements (age-pooled)	rs112230460	7	38286755	0.0083289360627532	0.0083519928725029
DBP age-pooled up to 3rd-degree relatives	no. of measurements (age-pooled)	DNAJC30	7	73096541	0.0112648354843258	0.0002055441802464
DBP age-pooled up to 3rd-degree relatives	no. of measurements (age-pooled)	rs377697167	7	80987862	0.0084835020825266	0.0056272080429877
DBP age-pooled up to 3rd-degree relatives	no. of measurements (age-pooled)	rs188794547	7	83790020	0.0105967596173286	0.0011713827982821
DBP age-pooled up to 3rd-degree relatives	no. of measurements (age-pooled)	rs375015982	7	96229300	-0.0076792645268142	0.0069570677653
DBP age-pooled up to 3rd-degree relatives	no. of measurements (age-pooled)	UFSP1	7	100486842	0.0091498531401157	0.0033394091341354
DBP age-pooled up to 3rd-degree relatives	no. of measurements (age-pooled)	PPP1R3A	7	113616403	0.0104595506563782	0.0008156199629202
DBP age-pooled up to 3rd-degree relatives	no. of measurements (age-pooled)	rs73220492	7	115836966	0.007711948826909	0.0076373143174796
DBP age-pooled up to 3rd-degree relatives	no. of measurements (age-pooled)	rs140882923	7	122437922	0.0083230538293719	0.0058092418570603
DBP age-pooled up to 3rd-degree relatives	no. of measurements (age-pooled)	rs192318049	7	130737380	0.0085935983806848	0.007116510104455
DBP age-pooled up to 3rd-degree relatives	no. of measurements (age-pooled)	PLXNA4	7	132070769	0.0146052632480859	2.2059816120403722e-07
DBP age-pooled up to 3rd-degree relatives	no. of measurements (age-pooled)	KIAA1549	7	138591095	0.0101255346089601	0.0015604410768561
DBP age-pooled up to 3rd-degree relatives	no. of measurements (age-pooled)	BRAF	7	140521845	0.0129940211772918	3.4134378794913265e-05
DBP age-pooled up to 3rd-degree relatives	no. of measurements (age-pooled)	TMEM178B	7	140977106	0.010109107941389	0.0042006633845479
DBP age-pooled up to 3rd-degree relatives	no. of measurements (age-pooled)	rs191080300	7	148177833	0.008025930263102	0.0058266164615195
DBP age-pooled up to 3rd-degree relatives	no. of measurements (age-pooled)	rs140659610	7	151116998	0.0092681003734469	0.005888358262644
DBP age-pooled up to 3rd-degree relatives	no. of measurements (age-pooled)	DEFB106A	8	7684634	0.0086172893643379	0.0037627066193572
DBP age-pooled up to 3rd-degree relatives	no. of measurements (age-pooled)	LZTS1	8	20132575	-0.0087589332833886	0.0048664490685772
DBP age-pooled up to 3rd-degree relatives	no. of measurements (age-pooled)	rs185501182	8	34543104	0.0093186898157	0.0033360732817481
DBP age-pooled up to 3rd-degree relatives	no. of measurements (age-pooled)	CEBPD	8	48650559	0.0119827967137098	0.0001945873045723
DBP age-pooled up to 3rd-degree relatives	no. of measurements (age-pooled)	TMEM68	8	56647474	0.0103646954521536	0.0054226645021456
DBP age-pooled up to 3rd-degree relatives	no. of measurements (age-pooled)	YTHDF3	8	64103229	0.0111066084355115	0.0002741865261053
DBP age-pooled up to 3rd-degree relatives	no. of measurements (age-pooled)	rs77516429	8	69138941	0.0086608817800879	0.0049645039260589
DBP age-pooled up to 3rd-degree relatives	no. of measurements (age-pooled)	rs276657	8	73142438	0.0111071439459919	0.0009329542169793
DBP age-pooled up to 3rd-degree relatives	no. of measurements (age-pooled)	CA13	8	86164559	0.0095605514943599	0.0028273724626907
DBP age-pooled up to 3rd-degree relatives	no. of measurements (age-pooled)	FAM91A1	8	124804194	0.0090069938451051	0.0029826508603482
DBP age-pooled up to 3rd-degree relatives	no. of measurements (age-pooled)	rs111282564	8	125609426	0.009178920648992	0.0049964632213811
DBP age-pooled up to 3rd-degree relatives	no. of measurements (age-pooled)	IFNA2	9	21384825	0.009039425291121	0.0032489961542611
DBP age-pooled up to 3rd-degree relatives	no. of measurements (age-pooled)	ABHD17B	9	74501607	0.0080154268071055	0.0070632597524338
DBP age-pooled up to 3rd-degree relatives	no. of measurements (age-pooled)	STRBP	9	125951317	0.0096936458721756	0.0028483967775954
DBP age-pooled up to 3rd-degree relatives	no. of measurements (age-pooled)	rs112992331	9	126053538	0.0099678272381424	0.0031364582485231
DBP age-pooled up to 3rd-degree relatives	no. of measurements (age-pooled)	rs186300399	10	7674449	-0.0085910595953464	0.0046913889479164
DBP age-pooled up to 3rd-degree relatives	no. of measurements (age-pooled)	CAMK1D	10	12634513	0.0110546192154288	0.0004624710843319
DBP age-pooled up to 3rd-degree relatives	no. of measurements (age-pooled)	rs111415644	10	17586394	0.0081905322149395	0.0064317258525468
DBP age-pooled up to 3rd-degree relatives	no. of measurements (age-pooled)	rs146334689	10	23346239	0.0080764908343553	0.0065655400908943
DBP age-pooled up to 3rd-degree relatives	no. of measurements (age-pooled)	rs191739465	10	26064800	0.0087371552363038	0.0045062896748127
DBP age-pooled up to 3rd-degree relatives	no. of measurements (age-pooled)	rs150011631	10	45561083	0.008745327591896	0.0049073534084968
DBP age-pooled up to 3rd-degree relatives	no. of measurements (age-pooled)	rs188818201	10	50166733	0.0081597380340099	0.0054385300282109
DBP age-pooled up to 3rd-degree relatives	no. of measurements (age-pooled)	ANK3	10	62139652	0.0085291778668761	0.0070625649248458
DBP age-pooled up to 3rd-degree relatives	no. of measurements (age-pooled)	rs79473929	10	78737994	0.0084452787414193	0.0051565309785229
DBP age-pooled up to 3rd-degree relatives	no. of measurements (age-pooled)	EXOSC1	10	99200836	0.0102453893050551	0.0008383042472259
DBP age-pooled up to 3rd-degree relatives	no. of measurements (age-pooled)	rs145692705	10	105363048	0.0077153630554676	0.0070774631211217
DBP age-pooled up to 3rd-degree relatives	no. of measurements (age-pooled)	SHOC2	10	112726363	0.0089668622240424	0.005059722493896
DBP age-pooled up to 3rd-degree relatives	no. of measurements (age-pooled)	rs11196250	10	114923419	0.0085645988583564	0.0043226809527867
DBP age-pooled up to 3rd-degree relatives	no. of measurements (age-pooled)	rs17875422	10	115798092	-0.0102943591773509	0.0052598085277884
DBP age-pooled up to 3rd-degree relatives	no. of measurements (age-pooled)	rs185270888	10	126771104	0.0080903824418783	0.0075804437394849
DBP age-pooled up to 3rd-degree relatives	no. of measurements (age-pooled)	CLRN3	10	129683658	0.0096806837245821	0.0041237526017895
DBP age-pooled up to 3rd-degree relatives	no. of measurements (age-pooled)	rs74559109	10	132353810	0.0098065240308642	0.0011710472402138
DBP age-pooled up to 3rd-degree relatives	no. of measurements (age-pooled)	rs11017831	10	133033299	0.009186360053718	0.0037969826589085
DBP age-pooled up to 3rd-degree relatives	no. of measurements (age-pooled)	rs61879680	11	8259144	0.0100959641858935	0.0036121659508777
DBP age-pooled up to 3rd-degree relatives	no. of measurements (age-pooled)	DBX1	11	20179930	0.0108141312375664	0.0004009626408331
DBP age-pooled up to 3rd-degree relatives	no. of measurements (age-pooled)	rs145850907	11	21167373	0.0083928760141134	0.0071013026647193
DBP age-pooled up to 3rd-degree relatives	no. of measurements (age-pooled)	WT1	11	32433248	0.0107418531551957	0.0012446172999512
DBP age-pooled up to 3rd-degree relatives	no. of measurements (age-pooled)	rs181804482	11	36427686	0.0081317499279975	0.005453929615333
DBP age-pooled up to 3rd-degree relatives	no. of measurements (age-pooled)	rs72897469	11	45406002	0.0084715085104107	0.0075705418861863
DBP age-pooled up to 3rd-degree relatives	no. of measurements (age-pooled)	rs140784677	11	45757816	0.008649212308228	0.0059085485545937
DBP age-pooled up to 3rd-degree relatives	no. of measurements (age-pooled)	KLC2	11	66030048	0.0090967305004596	0.0036067990645092
DBP age-pooled up to 3rd-degree relatives	no. of measurements (age-pooled)	rs71467463	11	69631753	0.0090108159929513	0.0040506134626998
DBP age-pooled up to 3rd-degree relatives	no. of measurements (age-pooled)	GRM5	11	88518428	0.0088688535615801	0.0035664720456858
DBP age-pooled up to 3rd-degree relatives	no. of measurements (age-pooled)	rs190802696	11	89087829	0.0089852157980203	0.0048839227978214
DBP age-pooled up to 3rd-degree relatives	no. of measurements (age-pooled)	rs71484373	11	104871807	0.0094338646158576	0.0041002911601867
DBP age-pooled up to 3rd-degree relatives	no. of measurements (age-pooled)	rs148438211	11	107219242	-0.0087823895737528	0.0042614289995637
DBP age-pooled up to 3rd-degree relatives	no. of measurements (age-pooled)	PHB2	12	7077239	0.0112620471045374	0.0001529198612816
DBP age-pooled up to 3rd-degree relatives	no. of measurements (age-pooled)	rs118094935	12	19393208	0.0078130289912223	0.007034301796061
DBP age-pooled up to 3rd-degree relatives	no. of measurements (age-pooled)	rs148152075	12	19765193	-0.0092445388436317	0.0052519419865937
DBP age-pooled up to 3rd-degree relatives	no. of measurements (age-pooled)	TARBP2	12	53897460	0.0120754577219486	0.0011734054720148
DBP age-pooled up to 3rd-degree relatives	no. of measurements (age-pooled)	rs187330905	12	77289487	0.0083218459039926	0.0059078344942272
DBP age-pooled up to 3rd-degree relatives	no. of measurements (age-pooled)	rs78578711	12	80124526	0.0094744190573692	0.003228727034852
DBP age-pooled up to 3rd-degree relatives	no. of measurements (age-pooled)	ALX1	12	85684723	0.0086816269904375	0.008601871701545
DBP age-pooled up to 3rd-degree relatives	no. of measurements (age-pooled)	TMTC3	12	88564868	0.0087545439600944	0.0048719793167855
DBP age-pooled up to 3rd-degree relatives	no. of measurements (age-pooled)	rs76161735	12	103895320	-0.0086218044161796	0.0056073830678189
DBP age-pooled up to 3rd-degree relatives	no. of measurements (age-pooled)	TMEM132B	12	125909149	0.0108119053766131	0.0008677525084582
DBP age-pooled up to 3rd-degree relatives	no. of measurements (age-pooled)	rs75884221	12	126703594	0.0091383811086416	0.0070863692364337
DBP age-pooled up to 3rd-degree relatives	no. of measurements (age-pooled)	rs182002939	12	129945663	0.0094388164579868	0.0035666005421846
DBP age-pooled up to 3rd-degree relatives	no. of measurements (age-pooled)	rs192082771	12	133020272	0.0085704531520605	0.004878069524173
DBP age-pooled up to 3rd-degree relatives	no. of measurements (age-pooled)	rs182366926	13	23056699	0.0083451224491	0.0050761843649233
DBP age-pooled up to 3rd-degree relatives	no. of measurements (age-pooled)	rs112732515	13	48055933	0.0101705100387334	0.0028260452316625
DBP age-pooled up to 3rd-degree relatives	no. of measurements (age-pooled)	VPS36	13	53005750	0.0092496769502758	0.0033513586512639
DBP age-pooled up to 3rd-degree relatives	no. of measurements (age-pooled)	rs149252675	13	73130318	0.0088290488347411	0.0062895428880427
DBP age-pooled up to 3rd-degree relatives	no. of measurements (age-pooled)	RBM26	13	79933287	0.009644822217524	0.0032426405477569
DBP age-pooled up to 3rd-degree relatives	no. of measurements (age-pooled)	rs147985741	14	26159940	0.0093937376514077	0.0043494684061007
DBP age-pooled up to 3rd-degree relatives	no. of measurements (age-pooled)	rs145671263	14	51467308	0.0077607128769159	0.007256917936771
DBP age-pooled up to 3rd-degree relatives	no. of measurements (age-pooled)	GNG2	14	52369486	0.0105552272871136	0.0044794536181058
DBP age-pooled up to 3rd-degree relatives	no. of measurements (age-pooled)	rs112293741	14	95805498	0.0076002110727131	0.0082757379194318
DBP age-pooled up to 3rd-degree relatives	no. of measurements (age-pooled)	ZNF839	14	102796379	0.0095806894823908	0.0016529208713925
DBP age-pooled up to 3rd-degree relatives	no. of measurements (age-pooled)	rs137906559	14	103792004	0.0101375728845596	0.002522525349592
DBP age-pooled up to 3rd-degree relatives	no. of measurements (age-pooled)	XRCC3	14	104172893	0.0096040461212396	0.0031569897839018
DBP age-pooled up to 3rd-degree relatives	no. of measurements (age-pooled)	rs146242281	15	35357830	0.0091841481626033	0.0032288418049423
DBP age-pooled up to 3rd-degree relatives	no. of measurements (age-pooled)	ITPKA	15	41790669	0.0086912736296653	0.0055498922809721
DBP age-pooled up to 3rd-degree relatives	no. of measurements (age-pooled)	GOLM2	15	44644441	0.0098998546600341	0.0017012706339716
DBP age-pooled up to 3rd-degree relatives	no. of measurements (age-pooled)	rs7177319	15	46132232	-0.0091816922649741	0.0052602417858896
DBP age-pooled up to 3rd-degree relatives	no. of measurements (age-pooled)	rs78442607	15	70818903	0.0093490965664386	0.003759204181106
DBP age-pooled up to 3rd-degree relatives	no. of measurements (age-pooled)	SH2D7	15	78383700	0.0102652329951524	0.0058346649937551
DBP age-pooled up to 3rd-degree relatives	no. of measurements (age-pooled)	RAMAC	15	83657384	0.0115436874330043	0.000111301759248
DBP age-pooled up to 3rd-degree relatives	no. of measurements (age-pooled)	ZSCAN2	15	85157622	0.0097279818728566	0.0036409013302565
DBP age-pooled up to 3rd-degree relatives	no. of measurements (age-pooled)	rs189312908	15	99534916	0.0082822516560554	0.0065471903968512
DBP age-pooled up to 3rd-degree relatives	no. of measurements (age-pooled)	THOC6	16	3075892	0.00802977476269	0.0056866575136547
DBP age-pooled up to 3rd-degree relatives	no. of measurements (age-pooled)	C16orf90	16	3544482	0.0084706312045454	0.0052895985798526
DBP age-pooled up to 3rd-degree relatives	no. of measurements (age-pooled)	rs117834293	16	28036794	0.0097306976094841	0.0033191038214508
DBP age-pooled up to 3rd-degree relatives	no. of measurements (age-pooled)	WWP2	16	69885926	0.0099455965682864	0.0024268438257902
DBP age-pooled up to 3rd-degree relatives	no. of measurements (age-pooled)	rs182466937	16	87912638	0.0083610294386744	0.0048689501535803
DBP age-pooled up to 3rd-degree relatives	no. of measurements (age-pooled)	TCF25	16	89958896	0.010398756712675	0.001279781865323
DBP age-pooled up to 3rd-degree relatives	no. of measurements (age-pooled)	rs140522603	17	54632	-0.007973357103765	0.0081733908580767
DBP age-pooled up to 3rd-degree relatives	no. of measurements (age-pooled)	rs146227683	17	7195002	-0.0081057334318757	0.0068743997588938
DBP age-pooled up to 3rd-degree relatives	no. of measurements (age-pooled)	SLFN5	17	33585364	0.0101191289722919	0.0051474842805913
DBP age-pooled up to 3rd-degree relatives	no. of measurements (age-pooled)	MRPL45	17	36466044	0.0101866703480482	0.0049042371035973
DBP age-pooled up to 3rd-degree relatives	no. of measurements (age-pooled)	rs72823331	17	37305878	-0.0083487685769796	0.0064036029526301
DBP age-pooled up to 3rd-degree relatives	no. of measurements (age-pooled)	MIEN1	17	37885894	0.0103716403245925	0.0019408930466358
DBP age-pooled up to 3rd-degree relatives	no. of measurements (age-pooled)	NXPH3	17	47657204	0.0109638255089521	0.0002774959792138
DBP age-pooled up to 3rd-degree relatives	no. of measurements (age-pooled)	rs12450379	17	51970093	0.0079779475927352	0.0062863796422606
DBP age-pooled up to 3rd-degree relatives	no. of measurements (age-pooled)	rs142976997	18	10749744	0.0080528762191534	0.0055760691259821
DBP age-pooled up to 3rd-degree relatives	no. of measurements (age-pooled)	rs188603871	18	58911836	0.0081203198060393	0.007076059840992
DBP age-pooled up to 3rd-degree relatives	no. of measurements (age-pooled)	rs139506618	18	69610263	0.0077720177359879	0.0078594315699314
DBP age-pooled up to 3rd-degree relatives	no. of measurements (age-pooled)	rs117317647	18	76067722	-0.0085199121385812	0.0049581298696835
DBP age-pooled up to 3rd-degree relatives	no. of measurements (age-pooled)	rs118042712	19	4813665	0.0094279656186699	0.00243923751694
DBP age-pooled up to 3rd-degree relatives	no. of measurements (age-pooled)	RAB11B	19	8462091	0.0178725495934486	2.3545273132468667e-12
DBP age-pooled up to 3rd-degree relatives	no. of measurements (age-pooled)	rs146575213	19	16896917	0.00850261002779	0.0059272376828257
DBP age-pooled up to 3rd-degree relatives	no. of measurements (age-pooled)	rs35040772	19	20611638	0.0082451030611991	0.006462318243138
DBP age-pooled up to 3rd-degree relatives	no. of measurements (age-pooled)	rs150461472	19	30595647	0.0088004805147647	0.0051346500803229
DBP age-pooled up to 3rd-degree relatives	no. of measurements (age-pooled)	rs149092594	19	34250509	0.0095824440941214	0.0031846958064832
DBP age-pooled up to 3rd-degree relatives	no. of measurements (age-pooled)	IGFL4	19	46561691	0.010480242781341	0.0025667469957778
DBP age-pooled up to 3rd-degree relatives	no. of measurements (age-pooled)	PRKCG	19	54396675	0.0084741106256842	0.0048385781036603
DBP age-pooled up to 3rd-degree relatives	no. of measurements (age-pooled)	rs181162464	19	56971494	0.0093487612903118	0.0037525229942205
DBP age-pooled up to 3rd-degree relatives	no. of measurements (age-pooled)	SIRPB2	20	1461809	0.0100005157291889	0.0033775342846283
DBP age-pooled up to 3rd-degree relatives	no. of measurements (age-pooled)	PANK2	20	3888545	0.0093152057379484	0.0036969985858682
DBP age-pooled up to 3rd-degree relatives	no. of measurements (age-pooled)	DEFB123	20	30033191	0.012353834696114	0.000356478893964
DBP age-pooled up to 3rd-degree relatives	no. of measurements (age-pooled)	EIF2S2	20	32688121	0.0084571717306971	0.0064203301166812
DBP age-pooled up to 3rd-degree relatives	no. of measurements (age-pooled)	MAFB	20	39316184	0.0116024725139141	0.0008000905660646
DBP age-pooled up to 3rd-degree relatives	no. of measurements (age-pooled)	rs41280258	20	43058460	-0.0079128304496407	0.005913985448906
DBP age-pooled up to 3rd-degree relatives	no. of measurements (age-pooled)	SOX18	20	62680035	0.0157345123589038	3.1996497273185146e-08
DBP age-pooled up to 3rd-degree relatives	no. of measurements (age-pooled)	rs143142143	21	37895129	0.0091924611479043	0.0032936522656648
DBP age-pooled up to 3rd-degree relatives	no. of measurements (age-pooled)	LRRC3	21	45877054	0.0099873859435319	0.0010889434972356
DBP age-pooled up to 3rd-degree relatives	no. of measurements (age-pooled)	KRTAP12-3	21	46078053	0.0099964095279574	0.0035957205625233
DBP age-pooled up to 3rd-degree relatives	no. of measurements (age-pooled)	KRTAP12-2	21	46086475	0.0091599477455019	0.0064688780266078
DBP age-pooled up to 3rd-degree relatives	no. of measurements (age-pooled)	rs190518867	22	19351413	0.0115177109837532	0.0011279940344595
DBP age-pooled up to 3rd-degree relatives	no. of measurements (age-pooled)	rs117301775	22	36933269	0.0112894717603921	0.0011798077397779
DBP age-pooled up to 3rd-degree relatives	no. of measurements (age-pooled)	CYP2D6	22	42524704	0.0096801472827792	0.0032249733688829
DBP age-pooled up to 3rd-degree relatives	Statin (age-pooled)	rs11591147	1	55505647	-0.0306487176567316	2.389608991858108e-05
DBP age-pooled up to 3rd-degree relatives	Statin (age-pooled)	rs56393506	6	161089307	0.0271384138613939	0.000346254659442
DBP age-pooled up to 3rd-degree relatives	Statin (age-pooled)	rs72658867	19	11231203	-0.0224393419921398	0.003208525302384
DBP age-pooled up to 3rd-degree relatives	Statin (age-pooled)	rs7412	19	45412079	-0.0574055649340152	0.0

### Sheet: C_BP_SNPs
setup	phenotype	rsID	chr	bp	corr	p_fdr
SBP age-pooled	SBP post-treatment (age-pooled)	rs191701026	11	798254	0.0218142289668321	2.022864942954666e-05
SBP age-pooled	SBP pre-treatment (age-pooled)	rs150646000	1	1939238	-0.0083433547988533	0.0108007114469572
SBP age-pooled	SBP pre-treatment (age-pooled)	rs142727036	1	3592645	0.0081516373902559	0.0073913199129452
SBP age-pooled	SBP pre-treatment (age-pooled)	rs115740420	1	7243279	0.0078808460384607	0.0085617522565034
SBP age-pooled	SBP pre-treatment (age-pooled)	rs190433158	1	9505471	0.0093546519055962	0.0029190515146742
SBP age-pooled	SBP pre-treatment (age-pooled)	rs185368450	1	22301036	0.0084074577316641	0.0090799657280462
SBP age-pooled	SBP pre-treatment (age-pooled)	rs192516853	1	26474291	0.0080560753121972	0.0084363731698549
SBP age-pooled	SBP pre-treatment (age-pooled)	rs185541023	1	26917384	0.0123605979606509	0.0101505527268735
SBP age-pooled	SBP pre-treatment (age-pooled)	rs181468935	1	26960547	0.011292970739305	0.0317181377787396
SBP age-pooled	SBP pre-treatment (age-pooled)	rs111436817	1	34205845	0.0089288596063852	0.014253997285091
SBP age-pooled	SBP pre-treatment (age-pooled)	rs77923089	1	34375145	-0.0079842861741781	0.0095904770141747
SBP age-pooled	SBP pre-treatment (age-pooled)	rs151206291	1	34569106	0.0090190349146723	0.0079349249489744
SBP age-pooled	SBP pre-treatment (age-pooled)	rs115644439	1	49028834	-0.0086567932739853	0.008698788734823
SBP age-pooled	SBP pre-treatment (age-pooled)	rs150265620	1	55809923	0.0092671010643243	0.0058437917402799
SBP age-pooled	SBP pre-treatment (age-pooled)	rs77063690	1	59061329	0.009670634754002	0.001987938379617
SBP age-pooled	SBP pre-treatment (age-pooled)	rs55754557	1	61375642	0.0084218196570873	0.012425518493746
SBP age-pooled	SBP pre-treatment (age-pooled)	rs190648658	1	70189849	-0.0090179098770022	0.0069941996832319
SBP age-pooled	SBP pre-treatment (age-pooled)	rs192044977	1	71283635	-0.0083403028547763	0.0076205398587595
SBP age-pooled	SBP pre-treatment (age-pooled)	rs61738489	1	89656974	0.0097975470125675	0.0325360215372123
SBP age-pooled	SBP pre-treatment (age-pooled)	rs141858314	1	91636029	-0.0088245477527379	0.0044126214192937
SBP age-pooled	SBP pre-treatment (age-pooled)	rs74437791	1	104902834	-0.0087086120620369	0.0071326329977737
SBP age-pooled	SBP pre-treatment (age-pooled)	rs12133214	1	107447171	-0.0080407336354255	0.0075308953438603
SBP age-pooled	SBP pre-treatment (age-pooled)	rs190465568	1	109612391	-0.0087267160415649	0.0090824302435129
SBP age-pooled	SBP pre-treatment (age-pooled)	rs148844173	1	114453253	-0.00810407102108	0.0089165119181722
SBP age-pooled	SBP pre-treatment (age-pooled)	rs72690074	1	114654573	-0.0093229077756404	0.004222682308221
SBP age-pooled	SBP pre-treatment (age-pooled)	rs35479618	1	153662423	0.0156112844124436	1.189325432094227e-07
SBP age-pooled	SBP pre-treatment (age-pooled)	rs112382941	1	182053389	-0.0078808087855577	0.0095186309127655
SBP age-pooled	SBP pre-treatment (age-pooled)	rs114185796	1	183745993	0.008200479671359	0.010411761787634
SBP age-pooled	SBP pre-treatment (age-pooled)	rs188642526	1	193413581	0.008718024007976	0.0216265364642447
SBP age-pooled	SBP pre-treatment (age-pooled)	rs114417726	1	193493440	-0.0082123968750238	0.0086621567103477
SBP age-pooled	SBP pre-treatment (age-pooled)	rs143063467	1	201383425	-0.0085729239508509	0.0091860410043923
SBP age-pooled	SBP pre-treatment (age-pooled)	rs77525411	1	206779353	0.0084155537188053	0.0071712963109993
SBP age-pooled	SBP pre-treatment (age-pooled)	rs113929935	1	231055200	0.0099837342277169	0.0014900256283317
SBP age-pooled	SBP pre-treatment (age-pooled)	rs146504086	1	235723711	-0.0085382396355271	0.0075581471713001
SBP age-pooled	SBP pre-treatment (age-pooled)	rs143757272	1	240737259	0.0087851174175739	0.0060634262072628
SBP age-pooled	SBP pre-treatment (age-pooled)	rs115848921	1	244845138	-0.0080469353124499	0.007844059482695
SBP age-pooled	SBP pre-treatment (age-pooled)	rs74720992	2	3260864	-0.0092656584456563	0.0062488271416548
SBP age-pooled	SBP pre-treatment (age-pooled)	rs139981702	2	5374813	0.0088571235537529	0.0046099085488854
SBP age-pooled	SBP pre-treatment (age-pooled)	rs144807519	2	23696521	0.0088995415717363	0.0044600322177528
SBP age-pooled	SBP pre-treatment (age-pooled)	rs34972509	2	39497008	0.0084072817116975	0.0076559388274222
SBP age-pooled	SBP pre-treatment (age-pooled)	rs192957082	2	42249163	0.0084608113393187	0.0065832728809412
SBP age-pooled	SBP pre-treatment (age-pooled)	rs188139147	2	43297429	0.0085174022242426	0.0087328433886527
SBP age-pooled	SBP pre-treatment (age-pooled)	rs183788852	2	44074877	-0.0078764781355857	0.0110475318061148
SBP age-pooled	SBP pre-treatment (age-pooled)	rs4494798	2	44161960	-0.0092610046267509	0.0045861983257851
SBP age-pooled	SBP pre-treatment (age-pooled)	rs57939247	2	75097005	-0.0093423416838049	0.0066795679800967
SBP age-pooled	SBP pre-treatment (age-pooled)	rs72843598	2	124162916	0.0087119322270154	0.0056611170546709
SBP age-pooled	SBP pre-treatment (age-pooled)	rs143736193	2	126497089	0.0083146281540393	0.0094663856885801
SBP age-pooled	SBP pre-treatment (age-pooled)	rs147193756	2	128058104	0.0103768855333328	0.0013534960077025
SBP age-pooled	SBP pre-treatment (age-pooled)	rs181313282	2	164481296	0.0101542640477418	0.0022570475728542
SBP age-pooled	SBP pre-treatment (age-pooled)	rs16849728	2	165620305	-0.0101755307987332	0.0013149512890303
SBP age-pooled	SBP pre-treatment (age-pooled)	rs184777915	2	172231969	-0.0090225860476493	0.0047672718574342
SBP age-pooled	SBP pre-treatment (age-pooled)	rs146300657	2	192197162	-0.0079244170337915	0.0103678473636285
SBP age-pooled	SBP pre-treatment (age-pooled)	rs114967757	2	202829252	0.0084076505154371	0.0062857876910366
SBP age-pooled	SBP pre-treatment (age-pooled)	rs150992748	2	206755640	0.0084412014111876	0.0065471197427537
SBP age-pooled	SBP pre-treatment (age-pooled)	rs72956643	2	207463295	-0.0097736250609159	0.0018889104625969
SBP age-pooled	SBP pre-treatment (age-pooled)	rs145853885	2	222005414	0.0079943155869841	0.0092149493149313
SBP age-pooled	SBP pre-treatment (age-pooled)	rs17399303	2	222995048	0.0079744691029191	0.0082472866316542
SBP age-pooled	SBP pre-treatment (age-pooled)	rs188919246	2	226376533	-0.0077899754978716	0.0093221318007284
SBP age-pooled	SBP pre-treatment (age-pooled)	rs146210632	2	226851430	0.0088829500600695	0.0056577475634864
SBP age-pooled	SBP pre-treatment (age-pooled)	rs183820277	2	231354394	0.0090740043669939	0.0070233427565803
SBP age-pooled	SBP pre-treatment (age-pooled)	rs150168458	2	231444095	0.0089825671166181	0.0056609062120407
SBP age-pooled	SBP pre-treatment (age-pooled)	rs187376447	2	238137816	-0.0103061934933066	0.0033795083107511
SBP age-pooled	SBP pre-treatment (age-pooled)	rs35192510	2	242692863	0.0082365572452545	0.0067797983267592
SBP age-pooled	SBP pre-treatment (age-pooled)	rs115714508	3	1191009	0.008972043171525	0.0089991131290282
SBP age-pooled	SBP pre-treatment (age-pooled)	rs112366230	3	8675447	0.0079215206205844	0.0112289619962766
SBP age-pooled	SBP pre-treatment (age-pooled)	rs75807509	3	8747180	0.0084508582949638	0.0076054498535951
SBP age-pooled	SBP pre-treatment (age-pooled)	rs191212079	3	13010750	0.0085283694788813	0.0065639293509421
SBP age-pooled	SBP pre-treatment (age-pooled)	rs73091450	3	58573909	0.0115542989224195	0.0090376853677615
SBP age-pooled	SBP pre-treatment (age-pooled)	rs116739541	3	63164219	-0.0089998506009578	0.0090880486528905
SBP age-pooled	SBP pre-treatment (age-pooled)	rs34905960	3	73477290	0.0101807489991188	0.0056934335142068
SBP age-pooled	SBP pre-treatment (age-pooled)	rs11716055	3	95006479	-0.0088591538369655	0.0055328507110051
SBP age-pooled	SBP pre-treatment (age-pooled)	rs147867935	3	112709526	-0.008327686227858	0.0114390968331069
SBP age-pooled	SBP pre-treatment (age-pooled)	rs116355430	3	114051004	-0.0094531197100877	0.0038069969639805
SBP age-pooled	SBP pre-treatment (age-pooled)	rs79032370	3	115284059	-0.0084835104644298	0.0071198797654882
SBP age-pooled	SBP pre-treatment (age-pooled)	rs142343341	3	116362464	0.0095688067376613	0.0038027303050545
SBP age-pooled	SBP pre-treatment (age-pooled)	rs2927287	3	117237625	0.0094376262277364	0.0049531788302761
SBP age-pooled	SBP pre-treatment (age-pooled)	rs79949968	3	167809011	0.0088922930881381	0.0086713139023875
SBP age-pooled	SBP pre-treatment (age-pooled)	rs190000638	3	169901644	-0.0088483402505517	0.0088395293431123
SBP age-pooled	SBP pre-treatment (age-pooled)	rs141426215	3	172751622	-0.0094469301402568	0.0037947186428424
SBP age-pooled	SBP pre-treatment (age-pooled)	rs144986600	3	173001801	0.0083291865885257	0.0067201056802528
SBP age-pooled	SBP pre-treatment (age-pooled)	rs2004185	3	173559829	0.0090167857706546	0.0038021495178734
SBP age-pooled	SBP pre-treatment (age-pooled)	rs150493916	3	183346337	0.0096170408651232	0.0053692962691681
SBP age-pooled	SBP pre-treatment (age-pooled)	rs192391839	3	189834465	0.0097615262493491	0.0027987478440415
SBP age-pooled	SBP pre-treatment (age-pooled)	rs143666880	4	8525695	-0.0096313273534178	0.0021210042737259
SBP age-pooled	SBP pre-treatment (age-pooled)	rs116429657	4	16731292	-0.0080196699127554	0.0086615042326351
SBP age-pooled	SBP pre-treatment (age-pooled)	rs192691178	4	41975262	0.0086982082575559	0.0069982733556102
SBP age-pooled	SBP pre-treatment (age-pooled)	rs140781414	4	55243554	0.0093893175944685	0.0071400059890689
SBP age-pooled	SBP pre-treatment (age-pooled)	rs17084663	4	55572414	0.0099257826805114	0.0064118045788798
SBP age-pooled	SBP pre-treatment (age-pooled)	rs186458883	4	63963322	0.007864779792726	0.0096532629998861
SBP age-pooled	SBP pre-treatment (age-pooled)	rs141376741	4	77774297	-0.0079643307253718	0.0090862731206329
SBP age-pooled	SBP pre-treatment (age-pooled)	rs34704220	4	89219971	0.0081155057996511	0.0114775316936528
SBP age-pooled	SBP pre-treatment (age-pooled)	rs114391455	4	96759353	0.0080872671678662	0.0095489022787277
SBP age-pooled	SBP pre-treatment (age-pooled)	rs13105682	4	102702364	-0.0112893749028444	0.0009429866498216
SBP age-pooled	SBP pre-treatment (age-pooled)	rs142849285	4	125067094	0.0089522860944271	0.0066407961179486
SBP age-pooled	SBP pre-treatment (age-pooled)	rs17378467	4	156514122	-0.0081390626728534	0.0070205033919126
SBP age-pooled	SBP pre-treatment (age-pooled)	rs140986300	4	159132089	-0.010748409666121	0.0070056409007419
SBP age-pooled	SBP pre-treatment (age-pooled)	rs12504158	4	167633150	-0.0089267594739794	0.0082246505793356
SBP age-pooled	SBP pre-treatment (age-pooled)	rs116291624	4	174619788	-0.009054466150701	0.0065923246337717
SBP age-pooled	SBP pre-treatment (age-pooled)	rs148464086	4	188201079	0.0083606392145156	0.0073886310833401
SBP age-pooled	SBP pre-treatment (age-pooled)	rs191257962	5	17330383	-0.0080573307350277	0.0073025855588151
SBP age-pooled	SBP pre-treatment (age-pooled)	rs187909862	5	36816788	0.0100184604525566	0.0036198091560549
SBP age-pooled	SBP pre-treatment (age-pooled)	rs185424662	5	44923159	0.0093996142968535	0.0093656461875784
SBP age-pooled	SBP pre-treatment (age-pooled)	rs187913170	5	52893653	0.0086017102003097	0.0054770255629082
SBP age-pooled	SBP pre-treatment (age-pooled)	rs140047472	5	59990432	-0.0085646947845816	0.0072107401949533
SBP age-pooled	SBP pre-treatment (age-pooled)	rs2451841	5	68361757	-0.0090475119650363	0.0039373059140575
SBP age-pooled	SBP pre-treatment (age-pooled)	rs184358701	5	70823316	0.0089778825640678	0.0063944353149928
SBP age-pooled	SBP pre-treatment (age-pooled)	rs140429310	5	82983958	-0.007807838730514	0.0103259334830471
SBP age-pooled	SBP pre-treatment (age-pooled)	rs138115734	5	95092113	-0.0078308163210749	0.0094816790894922
SBP age-pooled	SBP pre-treatment (age-pooled)	rs186089134	5	107262107	-0.0103135993704199	0.0037611095148349
SBP age-pooled	SBP pre-treatment (age-pooled)	rs143159085	5	109144767	-0.0093960957601666	0.0046008040055819
SBP age-pooled	SBP pre-treatment (age-pooled)	rs17607137	5	127371899	0.0108326599001884	0.0009522533755692
SBP age-pooled	SBP pre-treatment (age-pooled)	rs115219751	5	134637828	0.0086752753704786	0.0070376165462724
SBP age-pooled	SBP pre-treatment (age-pooled)	rs77478734	5	140247732	0.0085857668891549	0.0108330401070374
SBP age-pooled	SBP pre-treatment (age-pooled)	rs115980085	5	142005230	-0.0090527245774865	0.0076108234670347
SBP age-pooled	SBP pre-treatment (age-pooled)	rs76404470	5	145955425	-0.009388810954988	0.0045671216583511
SBP age-pooled	SBP pre-treatment (age-pooled)	rs78088257	5	149451448	-0.0078943669795989	0.0108305217880226
SBP age-pooled	SBP pre-treatment (age-pooled)	rs180675634	5	170776262	0.0086228074505925	0.016301633868309
SBP age-pooled	SBP pre-treatment (age-pooled)	rs79547497	5	171063750	0.0088140061125159	0.0065070744550185
SBP age-pooled	SBP pre-treatment (age-pooled)	rs115983484	6	5869865	-0.010477683506906	0.0017015379019798
SBP age-pooled	SBP pre-treatment (age-pooled)	rs182972167	6	8184542	-0.008614519611001	0.0054302144491147
SBP age-pooled	SBP pre-treatment (age-pooled)	rs149840139	6	12200202	-0.0083852857351303	0.0065710277012466
SBP age-pooled	SBP pre-treatment (age-pooled)	rs149967337	6	16560752	0.0081598348915576	0.0079184659154486
SBP age-pooled	SBP pre-treatment (age-pooled)	rs142771150	6	21434609	0.0086532961577177	0.0089577221373161
SBP age-pooled	SBP pre-treatment (age-pooled)	rs114528761	6	24836426	-0.0082621797919273	0.0089273205774804
SBP age-pooled	SBP pre-treatment (age-pooled)	rs2523897	6	30993958	-0.0104679390788078	0.0020507155772953
SBP age-pooled	SBP pre-treatment (age-pooled)	rs145384156	6	32606760	0.0090423785150051	0.0070721610563753
SBP age-pooled	SBP pre-treatment (age-pooled)	rs190053609	6	36223848	0.0088311359286308	0.0086583731152116
SBP age-pooled	SBP pre-treatment (age-pooled)	rs115923071	6	42509419	0.0093902107328176	0.0056308833238895
SBP age-pooled	SBP pre-treatment (age-pooled)	rs41266765	6	75827345	-0.0087115131318569	0.0070748139030028
SBP age-pooled	SBP pre-treatment (age-pooled)	rs183042732	6	79403942	-0.008114855736494	0.0071244936384674
SBP age-pooled	SBP pre-treatment (age-pooled)	rs78549496	6	83776077	0.0084732407703995	0.0060444144550988
SBP age-pooled	SBP pre-treatment (age-pooled)	rs368632677	6	91159300	-0.0085403695702552	0.0086983943726725
SBP age-pooled	SBP pre-treatment (age-pooled)	rs181588517	6	93725312	-0.0078967874869704	0.0105979775671904
SBP age-pooled	SBP pre-treatment (age-pooled)	rs117550642	6	106159632	-0.0079294126480817	0.0093904390610327
SBP age-pooled	SBP pre-treatment (age-pooled)	rs12209104	6	121343739	0.0090974736958742	0.0088802568519205
SBP age-pooled	SBP pre-treatment (age-pooled)	rs74409043	6	163336122	-0.0097101060673594	0.0042045500165572
SBP age-pooled	SBP pre-treatment (age-pooled)	rs192030289	7	1588336	0.0097889862954616	0.0066277124798752
SBP age-pooled	SBP pre-treatment (age-pooled)	rs144584965	7	7300734	-0.0093436203896999	0.0043225813625357
SBP age-pooled	SBP pre-treatment (age-pooled)	rs146045615	7	22152794	-0.0085364002734422	0.006703166702206
SBP age-pooled	SBP pre-treatment (age-pooled)	rs112316397	7	24951395	0.0082879271358251	0.0072999290084849
SBP age-pooled	SBP pre-treatment (age-pooled)	rs147825288	7	25135674	0.0086388094350695	0.0093758475739335
SBP age-pooled	SBP pre-treatment (age-pooled)	rs144328595	7	25356849	0.0093811377882957	0.0063529466121959
SBP age-pooled	SBP pre-treatment (age-pooled)	rs150521322	7	35355727	0.0080303428694605	0.0101594780528225
SBP age-pooled	SBP pre-treatment (age-pooled)	rs112674319	7	42162704	0.0090986909344792	0.0103446357682171
SBP age-pooled	SBP pre-treatment (age-pooled)	rs140803564	7	52701155	-0.0079631237313151	0.0078654284241963
SBP age-pooled	SBP pre-treatment (age-pooled)	rs117983641	7	71007033	-0.0100328540429472	0.0021779613193991
SBP age-pooled	SBP pre-treatment (age-pooled)	rs75701056	7	79175195	0.0080471746623516	0.0084594272897511
SBP age-pooled	SBP pre-treatment (age-pooled)	rs146540425	7	79457907	-0.0087403124198317	0.0087144441449808
SBP age-pooled	SBP pre-treatment (age-pooled)	rs117026373	7	81247912	0.0081431493163108	0.0071369641778334
SBP age-pooled	SBP pre-treatment (age-pooled)	rs17882411	7	94999615	-0.0089122401550412	0.0062715493564721
SBP age-pooled	SBP pre-treatment (age-pooled)	rs189324782	7	100526243	0.0090580265969038	0.0075770089393063
SBP age-pooled	SBP pre-treatment (age-pooled)	rs183144989	7	115003472	-0.0104176932945847	0.0015315115456003
SBP age-pooled	SBP pre-treatment (age-pooled)	rs139256960	7	122310269	0.0080504231154918	0.0089809600705276
SBP age-pooled	SBP pre-treatment (age-pooled)	rs191262700	7	127902619	0.008504576049745	0.005824235946039
SBP age-pooled	SBP pre-treatment (age-pooled)	rs12154885	7	149450812	0.0103204231709241	0.0045538073812494
SBP age-pooled	SBP pre-treatment (age-pooled)	rs150935488	7	150698349	-0.0105547094717621	0.00125288284267
SBP age-pooled	SBP pre-treatment (age-pooled)	rs73190795	8	6112552	0.0081010619178414	0.0075404652935316
SBP age-pooled	SBP pre-treatment (age-pooled)	rs143218428	8	17010899	-0.0100116916000843	0.0018756787256465
SBP age-pooled	SBP pre-treatment (age-pooled)	rs184900478	8	31530799	-0.0084551312029361	0.0070002612374561
SBP age-pooled	SBP pre-treatment (age-pooled)	rs181081044	8	70649024	-0.0086217876523733	0.0094479120183263
SBP age-pooled	SBP pre-treatment (age-pooled)	rs112595433	8	71220951	0.0102343130856752	0.0013210881260359
SBP age-pooled	SBP pre-treatment (age-pooled)	rs72668399	8	95077292	0.0082948422059416	0.0077168094475989
SBP age-pooled	SBP pre-treatment (age-pooled)	rs117573836	8	96326728	0.0092707742005586	0.0047650028917462
SBP age-pooled	SBP pre-treatment (age-pooled)	rs140170725	8	96765045	0.0084919994696974	0.0100355332543412
SBP age-pooled	SBP pre-treatment (age-pooled)	rs74406754	8	119226079	0.0088779246434569	0.0056606828427816
SBP age-pooled	SBP pre-treatment (age-pooled)	rs139395464	8	130390005	0.0100719518959522	0.002856779140488
SBP age-pooled	SBP pre-treatment (age-pooled)	rs140579219	8	134440001	0.0087007693946361	0.0128982603056138
SBP age-pooled	SBP pre-treatment (age-pooled)	rs186370904	8	137095287	0.0080702127888798	0.0083787241697328
SBP age-pooled	SBP pre-treatment (age-pooled)	rs182080894	8	142306236	0.0080841267481446	0.0091996703684189
SBP age-pooled	SBP pre-treatment (age-pooled)	rs141818420	9	14208487	-0.0089867459610104	0.007080228610927
SBP age-pooled	SBP pre-treatment (age-pooled)	rs188129881	9	26167749	0.0096467826515436	0.0023145255305287
SBP age-pooled	SBP pre-treatment (age-pooled)	rs182872526	9	27497693	-0.0081098591908812	0.0080909095531164
SBP age-pooled	SBP pre-treatment (age-pooled)	rs184789571	9	33167268	-0.0092216115444898	0.005480487114995
SBP age-pooled	SBP pre-treatment (age-pooled)	rs118065167	9	113218564	0.008496830239892	0.0056473527291366
SBP age-pooled	SBP pre-treatment (age-pooled)	rs6271	9	136522274	-0.0097761573269963	0.0037881262959806
SBP age-pooled	SBP pre-treatment (age-pooled)	rs150983282	10	1469723	0.0085597904399037	0.0080597749299087
SBP age-pooled	SBP pre-treatment (age-pooled)	rs113359480	10	1495027	0.0097351083531975	0.0040895362866982
SBP age-pooled	SBP pre-treatment (age-pooled)	rs116948794	10	7294576	-0.0091804815456271	0.0036568957632125
SBP age-pooled	SBP pre-treatment (age-pooled)	rs139367049	10	9715640	0.0084639387205243	0.0070186128487284
SBP age-pooled	SBP pre-treatment (age-pooled)	rs117226559	10	16815486	0.0078720189630985	0.0105653154123538
SBP age-pooled	SBP pre-treatment (age-pooled)	rs146441288	10	18536192	-0.0111511554569005	0.0007869318757715
SBP age-pooled	SBP pre-treatment (age-pooled)	rs185895634	10	21231195	0.0088323224335908	0.0060588985227305
SBP age-pooled	SBP pre-treatment (age-pooled)	rs141120003	10	36139903	0.0089837182313203	0.004310796035671
SBP age-pooled	SBP pre-treatment (age-pooled)	rs182907328	10	38109438	0.0094534652307629	0.0063746255034869
SBP age-pooled	SBP pre-treatment (age-pooled)	rs61838389	10	49808681	0.0093039600178599	0.0055561252333516
SBP age-pooled	SBP pre-treatment (age-pooled)	rs143146522	10	49817619	0.0084364535287022	0.0085096159037498
SBP age-pooled	SBP pre-treatment (age-pooled)	rs77118781	10	54600675	-0.0084835793823003	0.0060820641130412
SBP age-pooled	SBP pre-treatment (age-pooled)	rs188863463	10	73507331	0.0092472434043884	0.0045975449740643
SBP age-pooled	SBP pre-treatment (age-pooled)	rs72830624	10	123000561	-0.0095658292993903	0.0087794059444286
SBP age-pooled	SBP pre-treatment (age-pooled)	rs138280405	10	123428055	-0.0097119081765413	0.0060941594979574
SBP age-pooled	SBP pre-treatment (age-pooled)	rs189647037	10	123918879	0.0091652432456612	0.0037927354893707
SBP age-pooled	SBP pre-treatment (age-pooled)	rs77546729	10	130476250	0.0089278314262628	0.004212120143047
SBP age-pooled	SBP pre-treatment (age-pooled)	rs11600105	11	11599494	0.0091420244425535	0.0044548316954006
SBP age-pooled	SBP pre-treatment (age-pooled)	rs191237866	11	14448489	-0.0106472093611955	0.0012753623083774
SBP age-pooled	SBP pre-treatment (age-pooled)	rs72876861	11	26009259	0.0094454698264598	0.0028108797092679
SBP age-pooled	SBP pre-treatment (age-pooled)	rs369683665	11	34501210	-0.0087496833875775	0.0063654182202149
SBP age-pooled	SBP pre-treatment (age-pooled)	rs113992456	11	41243012	-0.0082737859338521	0.0067021382621525
SBP age-pooled	SBP pre-treatment (age-pooled)	rs151031483	11	64271549	0.0079697407782077	0.0095290623572321
SBP age-pooled	SBP pre-treatment (age-pooled)	rs145487755	11	94842655	-0.0102720102295279	0.0063639730144827
SBP age-pooled	SBP pre-treatment (age-pooled)	rs72963740	11	95024892	-0.0085030300542712	0.0071433392499552
SBP age-pooled	SBP pre-treatment (age-pooled)	rs149082150	11	116249669	-0.0082400096580386	0.0067159749886783
SBP age-pooled	SBP pre-treatment (age-pooled)	rs191628059	11	120055280	-0.0080056078732013	0.0075868820454968
SBP age-pooled	SBP pre-treatment (age-pooled)	rs117439611	12	520944	0.0082218330353498	0.0089264808195153
SBP age-pooled	SBP pre-treatment (age-pooled)	rs117380042	12	4372100	-0.0082567995414137	0.0097643017656262
SBP age-pooled	SBP pre-treatment (age-pooled)	rs116844040	12	14987230	0.0085164671763777	0.0075281003683243
SBP age-pooled	SBP pre-treatment (age-pooled)	rs117026393	12	19046581	-0.010469926521182	0.0014433575308536
SBP age-pooled	SBP pre-treatment (age-pooled)	rs117904352	12	20180545	0.0115010980516672	0.0007032955204281
SBP age-pooled	SBP pre-treatment (age-pooled)	rs141173830	12	29933832	0.0085526797920465	0.0110673332309193
SBP age-pooled	SBP pre-treatment (age-pooled)	rs147195870	12	63437869	0.0092103295028209	0.0035264432017802
SBP age-pooled	SBP pre-treatment (age-pooled)	rs189811955	12	64811676	0.0078864218667149	0.0092897797414664
SBP age-pooled	SBP pre-treatment (age-pooled)	rs145383557	12	66425884	0.0094070769846439	0.0056090141648014
SBP age-pooled	SBP pre-treatment (age-pooled)	rs147076594	12	69357583	-0.0080093936994671	0.007466290379935
SBP age-pooled	SBP pre-treatment (age-pooled)	rs138537424	12	71304704	-0.0086382701992988	0.0072848478106988
SBP age-pooled	SBP pre-treatment (age-pooled)	rs74458623	12	81655003	0.0106973592191934	0.0008998903720082
SBP age-pooled	SBP pre-treatment (age-pooled)	rs12828384	12	88127250	0.0078763822093606	0.0093170761175574
SBP age-pooled	SBP pre-treatment (age-pooled)	rs73196463	12	90635053	-0.0084449602290987	0.0093109352484128
SBP age-pooled	SBP pre-treatment (age-pooled)	rs184065293	12	94605687	0.0103042582049965	0.0016782893167447
SBP age-pooled	SBP pre-treatment (age-pooled)	rs151233327	12	106361839	0.010028320364654	0.0032330710393315
SBP age-pooled	SBP pre-treatment (age-pooled)	rs78013714	12	125290358	0.0102525008842349	0.0021817577546031
SBP age-pooled	SBP pre-treatment (age-pooled)	rs11058856	12	127377548	0.0082801729440689	0.0108419051228127
SBP age-pooled	SBP pre-treatment (age-pooled)	rs151199056	12	132114933	-0.0079512214288115	0.0081221706219515
SBP age-pooled	SBP pre-treatment (age-pooled)	rs7989659	13	22619575	0.0095148989930748	0.0034965910878933
SBP age-pooled	SBP pre-treatment (age-pooled)	rs78816676	13	23247694	-0.0081684570759534	0.0070110243738253
SBP age-pooled	SBP pre-treatment (age-pooled)	rs73168531	13	25921326	0.0094759566709399	0.006386531237546
SBP age-pooled	SBP pre-treatment (age-pooled)	rs111735363	13	26340794	-0.0082814367488026	0.0076050188086307
SBP age-pooled	SBP pre-treatment (age-pooled)	rs141920166	13	30676555	0.0082232570275664	0.0072291771331442
SBP age-pooled	SBP pre-treatment (age-pooled)	rs181359535	13	56996880	-0.0083659114316105	0.0065732782638629
SBP age-pooled	SBP pre-treatment (age-pooled)	rs149446764	13	61989965	0.0082848249003291	0.0070221374029029
SBP age-pooled	SBP pre-treatment (age-pooled)	rs143710229	13	99805117	-0.0088744992390275	0.0042623450009752
SBP age-pooled	SBP pre-treatment (age-pooled)	rs187796458	14	24515352	0.0086003225296735	0.0067966910981353
SBP age-pooled	SBP pre-treatment (age-pooled)	rs117637141	14	36720126	-0.0100572044029831	0.0052566660245373
SBP age-pooled	SBP pre-treatment (age-pooled)	rs72728207	14	65407298	0.0096097011119127	0.0022841346201669
SBP age-pooled	SBP pre-treatment (age-pooled)	rs151081808	14	81070966	-0.0087033724412322	0.0092053861686638
SBP age-pooled	SBP pre-treatment (age-pooled)	rs116928129	14	95261472	0.0087171364575624	0.0063904838385087
SBP age-pooled	SBP pre-treatment (age-pooled)	rs117062858	15	22927142	0.0086039826273918	0.0060572339558983
SBP age-pooled	SBP pre-treatment (age-pooled)	rs78820411	15	26478903	0.0084573291242122	0.0060967127483794
SBP age-pooled	SBP pre-treatment (age-pooled)	rs113029962	15	33178895	-0.0086831105872988	0.0076488396204384
SBP age-pooled	SBP pre-treatment (age-pooled)	rs141483119	15	48907237	0.0088703129440546	0.009296918018725
SBP age-pooled	SBP pre-treatment (age-pooled)	rs142639003	15	53291635	0.0087538566440343	0.008706427248147
SBP age-pooled	SBP pre-treatment (age-pooled)	rs182774808	15	62475295	-0.0087167024612426	0.0065851047993224
SBP age-pooled	SBP pre-treatment (age-pooled)	rs80033931	15	63020531	0.0087902573868632	0.0063510713783397
SBP age-pooled	SBP pre-treatment (age-pooled)	rs75535110	15	67212947	0.0080355228856205	0.0075396202812726
SBP age-pooled	SBP pre-treatment (age-pooled)	rs139131006	15	72614201	-0.0078307315707206	0.0088383758143497
SBP age-pooled	SBP pre-treatment (age-pooled)	rs145957149	15	86594665	-0.0086446618661284	0.005141127470499
SBP age-pooled	SBP pre-treatment (age-pooled)	rs34494382	15	94429296	-0.0080121727660298	0.0075439048792313
SBP age-pooled	SBP pre-treatment (age-pooled)	rs139491786	16	2086421	-0.0155851254239678	3.321234511025175e-07
SBP age-pooled	SBP pre-treatment (age-pooled)	rs187033547	16	7486953	-0.0086785526946187	0.0063783625593873
SBP age-pooled	SBP pre-treatment (age-pooled)	rs183208142	16	25930266	-0.0085532665252685	0.0118043044016839
SBP age-pooled	SBP pre-treatment (age-pooled)	rs142076278	16	51828329	0.0102762328460812	0.0063477184501349
SBP age-pooled	SBP pre-treatment (age-pooled)	rs114763640	16	55755817	-0.0120800528675317	0.000426481783994
SBP age-pooled	SBP pre-treatment (age-pooled)	rs147379663	16	58534185	-0.0089244367554783	0.0054839161190898
SBP age-pooled	SBP pre-treatment (age-pooled)	rs77870048	16	69965021	0.0195158049464225	0.0017117388697931
SBP age-pooled	SBP pre-treatment (age-pooled)	rs62053262	16	69969299	0.0187784284353256	0.0067351370051599
SBP age-pooled	SBP pre-treatment (age-pooled)	rs146914393	16	73685465	0.0093774776905775	0.0045543200462086
SBP age-pooled	SBP pre-treatment (age-pooled)	rs138959689	16	78749407	-0.0083322636783123	0.0076151275241379
SBP age-pooled	SBP pre-treatment (age-pooled)	rs72820316	17	1484398	-0.0082164537161588	0.0067597254752638
SBP age-pooled	SBP pre-treatment (age-pooled)	rs149753275	17	7963718	-0.0082726450636982	0.0091767768294422
SBP age-pooled	SBP pre-treatment (age-pooled)	rs77129245	17	10183142	0.010523515753448	0.0015682272036944
SBP age-pooled	SBP pre-treatment (age-pooled)	rs151273809	17	47621945	-0.0082017127424478	0.0108266530837777
SBP age-pooled	SBP pre-treatment (age-pooled)	rs142454864	17	48769677	-0.0088870972394943	0.0094723102284783
SBP age-pooled	SBP pre-treatment (age-pooled)	rs139915234	17	55543918	0.0080244028940796	0.009165916927427
SBP age-pooled	SBP pre-treatment (age-pooled)	rs12952821	17	77208070	0.0084744561463594	0.0101372217464966
SBP age-pooled	SBP pre-treatment (age-pooled)	rs4468717	18	3457606	-0.0084138447418808	0.0076586379559148
SBP age-pooled	SBP pre-treatment (age-pooled)	rs140487684	18	3459722	0.0087303658947348	0.0082073442979525
SBP age-pooled	SBP pre-treatment (age-pooled)	rs186516657	18	4554073	0.0090175401419401	0.0073806163305965
SBP age-pooled	SBP pre-treatment (age-pooled)	rs191294304	18	24383494	-0.0083606848493218	0.0080359080955087
SBP age-pooled	SBP pre-treatment (age-pooled)	rs140052225	18	27139015	-0.010038330219686	0.0020630649585565
SBP age-pooled	SBP pre-treatment (age-pooled)	rs78188079	18	46537500	0.0093422746285796	0.0070418947141615
SBP age-pooled	SBP pre-treatment (age-pooled)	rs112185703	18	51984387	0.0079980427399277	0.0108432694490285
SBP age-pooled	SBP pre-treatment (age-pooled)	rs10048404	18	54578482	-0.0111599443480372	0.0009438601525917
SBP age-pooled	SBP pre-treatment (age-pooled)	rs144180010	18	54768865	-0.0109682893380522	0.0010802438323744
SBP age-pooled	SBP pre-treatment (age-pooled)	rs75830208	18	58886715	-0.0085529051721096	0.0090112480560033
SBP age-pooled	SBP pre-treatment (age-pooled)	rs147380180	18	67564551	0.0088056894019246	0.0067214874226213
SBP age-pooled	SBP pre-treatment (age-pooled)	rs191718291	18	71168982	-0.0089081926271319	0.0041390178236362
SBP age-pooled	SBP pre-treatment (age-pooled)	rs74431057	19	1261560	0.008255654014647	0.0089454773273146
SBP age-pooled	SBP pre-treatment (age-pooled)	rs55670943	19	11441374	-0.0108790770173072	0.0008416166034933
SBP age-pooled	SBP pre-treatment (age-pooled)	rs167479	19	11526765	-0.019816193729639	8.56976925666769e-13
SBP age-pooled	SBP pre-treatment (age-pooled)	rs150065965	19	12097873	-0.0098279090598225	0.00528554301689
SBP age-pooled	SBP pre-treatment (age-pooled)	rs190317939	19	15577876	-0.0084844343364238	0.0072568344856578
SBP age-pooled	SBP pre-treatment (age-pooled)	rs55796368	19	19367313	0.0083276797086	0.0093133015002017
SBP age-pooled	SBP pre-treatment (age-pooled)	rs116842211	19	22693926	0.0085865082219243	0.005476723661669
SBP age-pooled	SBP pre-treatment (age-pooled)	rs138088039	19	31063476	0.0082202712073922	0.0078970300901617
SBP age-pooled	SBP pre-treatment (age-pooled)	rs181493532	19	38137086	0.0090360902249813	0.0045571514151301
SBP age-pooled	SBP pre-treatment (age-pooled)	rs186873437	19	53835253	-0.0089526921510696	0.0041472280469485
SBP age-pooled	SBP pre-treatment (age-pooled)	rs145361990	19	55494852	0.0085444739088416	0.0114752997934012
SBP age-pooled	SBP pre-treatment (age-pooled)	rs139786006	19	55633910	0.0100312754511833	0.0075795711241835
SBP age-pooled	SBP pre-treatment (age-pooled)	rs139269305	19	57319990	0.0114848427474498	0.0008881106181287
SBP age-pooled	SBP pre-treatment (age-pooled)	rs118124583	19	58590941	-0.0089549841359257	0.010191045140957
SBP age-pooled	SBP pre-treatment (age-pooled)	rs117795908	20	5423307	-0.0083628017455339	0.0062802065724299
SBP age-pooled	SBP pre-treatment (age-pooled)	rs4815887	20	6061081	-0.0088042858988046	0.00565492264217
SBP age-pooled	SBP pre-treatment (age-pooled)	rs6040076	20	10658882	0.0171501338481903	5.799934135220126e-08
SBP age-pooled	SBP pre-treatment (age-pooled)	rs113569458	20	10670354	0.0091181835159659	0.0160545630115339
SBP age-pooled	SBP pre-treatment (age-pooled)	rs117268815	20	23831233	0.0079407980665564	0.0079443354484226
SBP age-pooled	SBP pre-treatment (age-pooled)	rs141372571	20	44921682	0.0081287296488881	0.0080110971765343
SBP age-pooled	SBP pre-treatment (age-pooled)	rs112175607	20	48092207	0.0086621018126606	0.0075950196784324
SBP age-pooled	SBP pre-treatment (age-pooled)	rs144616071	20	55099316	-0.0083389552310109	0.007592756593957
SBP age-pooled	SBP pre-treatment (age-pooled)	rs117532443	20	55232081	0.0088889217004179	0.007008615391633
SBP age-pooled	SBP pre-treatment (age-pooled)	rs200383755	20	61050522	0.0089148692786693	0.0071365725860124
SBP age-pooled	SBP pre-treatment (age-pooled)	rs117962781	20	62695974	0.0093836979940533	0.0081266328639483
SBP age-pooled	SBP pre-treatment (age-pooled)	rs78210685	21	21724815	-0.0091420859098434	0.003547698618308
SBP age-pooled	SBP pre-treatment (age-pooled)	rs78596335	21	34497806	0.0100036868825554	0.0028439478178803
SBP age-pooled	SBP pre-treatment (age-pooled)	rs193247515	21	36669517	0.0107307415455579	0.0016393214342065
SBP age-pooled	SBP pre-treatment (age-pooled)	rs137923903	21	44829595	-0.0103413499891757	0.0028211041979215
SBP age-pooled	SBP pre-treatment (age-pooled)	rs61742274	22	25301142	-0.0083807110786437	0.012608605567059
SBP age-pooled	SBP pre-treatment (age-pooled)	rs80269148	22	38860995	-0.0086478684097528	0.0071393685133032
SBP age-pooled	SBP pre-treatment (age-pooled)	rs140384587	22	43639504	0.0081003922969102	0.0101698871130199
SBP age-pooled	SBP pre-treatment (age-pooled)	rs8138668	22	44401820	0.0090863388031721	0.0064720945935672
SBP age-pooled	SBP pre-treatment (age-pooled)	rs182177954	22	51136450	0.0094976359978318	0.0028412785775768
DBP age-pooled	DBP post-treatment (age-pooled)	rs45555634	2	113955443	0.023297706618905	1.975975107356731e-05
DBP age-pooled	DBP pre-treatment (age-pooled)	rs188550940	1	1750071	0.0085362289100885	0.0071329718932358
DBP age-pooled	DBP pre-treatment (age-pooled)	rs150646000	1	1939238	-0.0092429788783192	0.0044427966884722
DBP age-pooled	DBP pre-treatment (age-pooled)	rs148386857	1	7230456	-0.0080844042822718	0.0083302701545754
DBP age-pooled	DBP pre-treatment (age-pooled)	rs112690001	1	16808445	0.0080551793798804	0.0098762640965612
DBP age-pooled	DBP pre-treatment (age-pooled)	rs61768968	1	20739520	0.008986429311335	0.0041272990827143
DBP age-pooled	DBP pre-treatment (age-pooled)	rs188770379	1	23919319	0.0091416370123624	0.0037629906562353
DBP age-pooled	DBP pre-treatment (age-pooled)	rs190078050	1	24644322	0.0085025960579514	0.0056620931032002
DBP age-pooled	DBP pre-treatment (age-pooled)	rs138960076	1	25248273	-0.0079102152958512	0.0087792470649243
DBP age-pooled	DBP pre-treatment (age-pooled)	rs181756728	1	31760935	0.0087586194276809	0.005461765321283
DBP age-pooled	DBP pre-treatment (age-pooled)	rs149406623	1	39339823	0.0081647336483001	0.0079977510687292
DBP age-pooled	DBP pre-treatment (age-pooled)	rs148221127	1	41817243	0.0085504362359642	0.0061976930093445
DBP age-pooled	DBP pre-treatment (age-pooled)	rs186944771	1	43813918	-0.008314223960042	0.0133709103920186
DBP age-pooled	DBP pre-treatment (age-pooled)	rs115816008	1	46114788	0.0087716849520802	0.0092348694634648
DBP age-pooled	DBP pre-treatment (age-pooled)	rs410019	1	46783762	-0.0084088845178484	0.0087746240030141
DBP age-pooled	DBP pre-treatment (age-pooled)	rs150265620	1	55809923	0.0079222880303859	0.009946126594611
DBP age-pooled	DBP pre-treatment (age-pooled)	rs77235071	1	67318397	0.0079931374639272	0.0124012988674197
DBP age-pooled	DBP pre-treatment (age-pooled)	rs114688158	1	72389163	0.0089523335918784	0.0043749400976879
DBP age-pooled	DBP pre-treatment (age-pooled)	rs190261600	1	82290243	-0.0079735750332474	0.0089650626466099
DBP age-pooled	DBP pre-treatment (age-pooled)	rs150170698	1	86431710	-0.0082991318777203	0.0076943270505352
DBP age-pooled	DBP pre-treatment (age-pooled)	rs61738489	1	89656974	0.0090870968997478	0.0045794679517147
DBP age-pooled	DBP pre-treatment (age-pooled)	rs368625409	1	93546701	-0.0090387351810932	0.0040648501992671
DBP age-pooled	DBP pre-treatment (age-pooled)	rs181398434	1	94135464	-0.0083016827702522	0.0092018217429124
DBP age-pooled	DBP pre-treatment (age-pooled)	rs139331734	1	97059575	0.0094596482813358	0.0029273011708611
DBP age-pooled	DBP pre-treatment (age-pooled)	rs116473897	1	100568345	-0.0083343479782342	0.0063749146212242
DBP age-pooled	DBP pre-treatment (age-pooled)	rs144615380	1	101081500	-0.0078829517588019	0.0087514036485596
DBP age-pooled	DBP pre-treatment (age-pooled)	rs143236063	1	103392408	-0.0082604931667447	0.0080112852096316
DBP age-pooled	DBP pre-treatment (age-pooled)	rs79630802	1	147001595	0.0087771108373999	0.0054453404157816
DBP age-pooled	DBP pre-treatment (age-pooled)	rs116823574	1	147375507	-0.009146049618721	0.0071910994563374
DBP age-pooled	DBP pre-treatment (age-pooled)	rs35479618	1	153662423	0.0137754837051033	1.1382590154406176e-05
DBP age-pooled	DBP pre-treatment (age-pooled)	rs75286830	1	157377550	-0.0091425534337759	0.0037721026849992
DBP age-pooled	DBP pre-treatment (age-pooled)	rs181938803	1	160554490	0.0084217945113778	0.0060234749948567
DBP age-pooled	DBP pre-treatment (age-pooled)	rs151026009	1	163746475	-0.008214327506721	0.0082727993359146
DBP age-pooled	DBP pre-treatment (age-pooled)	rs147012780	1	165086404	-0.0081798890605568	0.006922851955401
DBP age-pooled	DBP pre-treatment (age-pooled)	rs150405122	1	175172720	-0.0078444182872772	0.0092468906487274
DBP age-pooled	DBP pre-treatment (age-pooled)	rs114024108	1	181663814	-0.0085451053455472	0.0060100517356645
DBP age-pooled	DBP pre-treatment (age-pooled)	rs146684674	1	183811097	-0.0086905425414443	0.0050165457243086
DBP age-pooled	DBP pre-treatment (age-pooled)	rs114456379	1	186889873	0.0089163314551115	0.004389356307889
DBP age-pooled	DBP pre-treatment (age-pooled)	rs77811104	1	187759861	-0.0084310602396726	0.0060771477860943
DBP age-pooled	DBP pre-treatment (age-pooled)	rs141575378	1	192716757	0.0079370187595486	0.0088195686603594
DBP age-pooled	DBP pre-treatment (age-pooled)	rs11240735	1	204359333	-0.0084975343197584	0.0058992635966328
DBP age-pooled	DBP pre-treatment (age-pooled)	rs145734086	1	223579781	0.0090758921578526	0.0051823144327922
DBP age-pooled	DBP pre-treatment (age-pooled)	rs192354509	1	225541533	-0.0079775368794798	0.0083596108378143
DBP age-pooled	DBP pre-treatment (age-pooled)	rs145879297	1	227518006	-0.0088194506242871	0.004455791752895
DBP age-pooled	DBP pre-treatment (age-pooled)	rs186944272	1	234803191	0.0083264056593179	0.0112815356764457
DBP age-pooled	DBP pre-treatment (age-pooled)	rs76357412	1	237733197	-0.0082846833392977	0.0069220803885571
DBP age-pooled	DBP pre-treatment (age-pooled)	rs185423437	1	237771321	0.0081665078178048	0.0070132334730078
DBP age-pooled	DBP pre-treatment (age-pooled)	rs187444803	1	240265260	-0.0086642289534211	0.0054130845809972
DBP age-pooled	DBP pre-treatment (age-pooled)	rs115848921	1	244845138	-0.0082855792716145	0.0070199522844655
DBP age-pooled	DBP pre-treatment (age-pooled)	rs184470850	1	248566336	-0.00787004083395	0.009968094930196
DBP age-pooled	DBP pre-treatment (age-pooled)	rs142305054	2	2783300	0.010779432952404	0.0011384655184295
DBP age-pooled	DBP pre-treatment (age-pooled)	rs190587334	2	5781904	-0.0096450205892324	0.0025811549970924
DBP age-pooled	DBP pre-treatment (age-pooled)	rs150370428	2	10336207	-0.008407468907535	0.0060411740217532
DBP age-pooled	DBP pre-treatment (age-pooled)	rs141884560	2	10806431	-0.0079946853220462	0.0086618104995175
DBP age-pooled	DBP pre-treatment (age-pooled)	rs115785119	2	33674459	-0.0080732675269246	0.0074909474081846
DBP age-pooled	DBP pre-treatment (age-pooled)	rs189497020	2	37990303	0.0079850358888506	0.0087515559283561
DBP age-pooled	DBP pre-treatment (age-pooled)	rs192957082	2	42249163	0.0083646122366189	0.0072601457279262
DBP age-pooled	DBP pre-treatment (age-pooled)	rs114070244	2	46297237	0.0096130529418587	0.0025193742723478
DBP age-pooled	DBP pre-treatment (age-pooled)	rs150176013	2	47673981	0.0083281230181455	0.008666585015932
DBP age-pooled	DBP pre-treatment (age-pooled)	rs187146599	2	51125955	0.0087437285110354	0.0052940670827903
DBP age-pooled	DBP pre-treatment (age-pooled)	rs147149691	2	67858193	-0.0082045765593647	0.0112856588321251
DBP age-pooled	DBP pre-treatment (age-pooled)	rs188849311	2	78583426	-0.0082001592963933	0.0068762130112435
DBP age-pooled	DBP pre-treatment (age-pooled)	rs114559424	2	80833300	0.0091961007565259	0.0036219366985605
DBP age-pooled	DBP pre-treatment (age-pooled)	rs151106682	2	97310336	-0.0083615286275744	0.0071493006884818
DBP age-pooled	DBP pre-treatment (age-pooled)	rs139194548	2	98967737	-0.0097746104001998	0.0024163741316706
DBP age-pooled	DBP pre-treatment (age-pooled)	rs146584375	2	100415206	0.0083155557513237	0.0067384553516952
DBP age-pooled	DBP pre-treatment (age-pooled)	rs186157586	2	125781901	-0.0092182550579309	0.0044045908456335
DBP age-pooled	DBP pre-treatment (age-pooled)	rs147193756	2	128058104	0.0098233809694647	0.0024452660204637
DBP age-pooled	DBP pre-treatment (age-pooled)	rs146796371	2	135350680	-0.0090037351474165	0.0041497664510027
DBP age-pooled	DBP pre-treatment (age-pooled)	rs145382417	2	152977229	0.0080697983503341	0.0074789298098143
DBP age-pooled	DBP pre-treatment (age-pooled)	rs145301322	2	166825958	-0.0100840702652931	0.0014804293173289
DBP age-pooled	DBP pre-treatment (age-pooled)	rs183393992	2	173361891	-0.0087655130773782	0.0047832640261285
DBP age-pooled	DBP pre-treatment (age-pooled)	rs72899917	2	185522491	-0.0090811336413025	0.0053815247471688
DBP age-pooled	DBP pre-treatment (age-pooled)	rs74484435	2	187722989	0.0091539323329925	0.0065308503482127
DBP age-pooled	DBP pre-treatment (age-pooled)	rs114967757	2	202829252	0.009506874717772	0.0029396049587318
DBP age-pooled	DBP pre-treatment (age-pooled)	rs141115799	2	220469878	-0.0086247818544507	0.0081208888921707
DBP age-pooled	DBP pre-treatment (age-pooled)	rs17336525	2	221631927	-0.0082553420215845	0.0066946275573114
DBP age-pooled	DBP pre-treatment (age-pooled)	rs68069354	2	227449782	0.009052000939846	0.0061374875216218
DBP age-pooled	DBP pre-treatment (age-pooled)	rs149164109	2	231955923	0.0097127361223101	0.0023339653524334
DBP age-pooled	DBP pre-treatment (age-pooled)	rs13083323	3	1098776	-0.0079465918242931	0.0084297010252992
DBP age-pooled	DBP pre-treatment (age-pooled)	rs191212079	3	13010750	0.0078556733205914	0.0113327242832379
DBP age-pooled	DBP pre-treatment (age-pooled)	rs115053671	3	28946211	0.0086089605465531	0.0089820663459204
DBP age-pooled	DBP pre-treatment (age-pooled)	rs185063502	3	33712553	0.0113044492900371	0.0003198347262259
DBP age-pooled	DBP pre-treatment (age-pooled)	rs145581397	3	39536707	0.0112548219040036	0.0003596332472022
DBP age-pooled	DBP pre-treatment (age-pooled)	rs377193875	3	42789888	-0.0082987193018198	0.0064926454984439
DBP age-pooled	DBP pre-treatment (age-pooled)	rs17407849	3	43492829	-0.0086457785218954	0.0051676188970214
DBP age-pooled	DBP pre-treatment (age-pooled)	rs34996741	3	46593062	-0.0079305078834295	0.0084194697576782
DBP age-pooled	DBP pre-treatment (age-pooled)	rs73091450	3	58573909	0.00867853872478	0.0081052457356712
DBP age-pooled	DBP pre-treatment (age-pooled)	rs111700594	3	75959594	0.0093897329643368	0.0030164916701019
DBP age-pooled	DBP pre-treatment (age-pooled)	rs11716055	3	95006479	-0.0094512803480029	0.0036180118011933
DBP age-pooled	DBP pre-treatment (age-pooled)	rs140574457	3	114156528	0.0085008107125759	0.0056170980750571
DBP age-pooled	DBP pre-treatment (age-pooled)	rs142343341	3	116362464	0.0084531540051102	0.0063782354844287
DBP age-pooled	DBP pre-treatment (age-pooled)	rs182801351	3	130384083	-0.0088818492367863	0.0045929448557864
DBP age-pooled	DBP pre-treatment (age-pooled)	rs146701612	3	132060521	0.0084309158846735	0.0074115046080158
DBP age-pooled	DBP pre-treatment (age-pooled)	rs137883716	3	133313549	0.0081431111320853	0.0089716019570736
DBP age-pooled	DBP pre-treatment (age-pooled)	rs184443839	3	145428179	0.0086592296138405	0.0074722053016711
DBP age-pooled	DBP pre-treatment (age-pooled)	rs116817666	3	147509686	-0.0084689753130078	0.0072915429022162
DBP age-pooled	DBP pre-treatment (age-pooled)	rs183358101	3	147516554	0.0089205475524067	0.0044166393349049
DBP age-pooled	DBP pre-treatment (age-pooled)	rs147061603	3	156821324	0.0078622354194521	0.0092044191928586
DBP age-pooled	DBP pre-treatment (age-pooled)	rs183866011	3	165641376	0.0079947626218199	0.0079824729635931
DBP age-pooled	DBP pre-treatment (age-pooled)	rs116750976	3	168763613	0.0084769567474722	0.00621667306728
DBP age-pooled	DBP pre-treatment (age-pooled)	rs181181297	3	169076057	-0.0114497588947415	0.0003256462818585
DBP age-pooled	DBP pre-treatment (age-pooled)	rs145009928	3	169088823	-0.009197199717164	0.003609276186467
DBP age-pooled	DBP pre-treatment (age-pooled)	rs141426215	3	172751622	-0.0091671859845519	0.004627341509275
DBP age-pooled	DBP pre-treatment (age-pooled)	rs146133895	3	178818720	0.008154128678143	0.0085615201609925
DBP age-pooled	DBP pre-treatment (age-pooled)	rs185044413	3	186634636	-0.0080903219059109	0.0076400811607604
DBP age-pooled	DBP pre-treatment (age-pooled)	rs73207315	4	2541058	-0.0078908391296863	0.011331534844832
DBP age-pooled	DBP pre-treatment (age-pooled)	rs141028152	4	4495218	0.0088358325883746	0.0075717641784209
DBP age-pooled	DBP pre-treatment (age-pooled)	rs114648143	4	6230810	0.0079874442890286	0.0107480509894112
DBP age-pooled	DBP pre-treatment (age-pooled)	rs144453515	4	6575495	0.0081334467977285	0.0072977293738922
DBP age-pooled	DBP pre-treatment (age-pooled)	rs143666880	4	8525695	-0.0080883707851171	0.0080039411089207
DBP age-pooled	DBP pre-treatment (age-pooled)	rs111299054	4	41635313	0.0085071828216314	0.0056712129839512
DBP age-pooled	DBP pre-treatment (age-pooled)	rs149071364	4	46720081	-0.0080351084470748	0.0083468467353815
DBP age-pooled	DBP pre-treatment (age-pooled)	rs185313206	4	46877019	0.0089124124497175	0.0054235322156663
DBP age-pooled	DBP pre-treatment (age-pooled)	rs181747282	4	54693328	0.0088121574372053	0.0059331492616598
DBP age-pooled	DBP pre-treatment (age-pooled)	rs183819576	4	55207869	-0.0094743324443697	0.002955751614842
DBP age-pooled	DBP pre-treatment (age-pooled)	rs113822485	4	66382321	0.00785100646317	0.0087695927823484
DBP age-pooled	DBP pre-treatment (age-pooled)	rs181216176	4	75672599	-0.0081133721396327	0.0073035809818295
DBP age-pooled	DBP pre-treatment (age-pooled)	rs193101458	4	91640193	-0.0086142066866159	0.0055860414698157
DBP age-pooled	DBP pre-treatment (age-pooled)	rs145622335	4	92239646	0.0085312668234109	0.0071456840703252
DBP age-pooled	DBP pre-treatment (age-pooled)	rs114391455	4	96759353	0.0085209980607032	0.0068810848931733
DBP age-pooled	DBP pre-treatment (age-pooled)	rs13105682	4	102702364	-0.0120029980316758	0.0003153452314063
DBP age-pooled	DBP pre-treatment (age-pooled)	rs185219574	4	118193570	0.0087527623400092	0.0068757236253811
DBP age-pooled	DBP pre-treatment (age-pooled)	rs34540001	4	124760175	-0.0085720578208565	0.0054559646589262
DBP age-pooled	DBP pre-treatment (age-pooled)	rs145567156	4	137010757	-0.008127823472023	0.0074201711327271
DBP age-pooled	DBP pre-treatment (age-pooled)	rs186862848	4	141954963	0.008544229902327	0.0065850844783959
DBP age-pooled	DBP pre-treatment (age-pooled)	rs184120117	4	142442683	-0.0084554580971598	0.0093165212311324
DBP age-pooled	DBP pre-treatment (age-pooled)	rs116583939	4	144385313	0.0079413829371333	0.0092674607098905
DBP age-pooled	DBP pre-treatment (age-pooled)	rs187333785	4	149156000	0.0087299225851893	0.0047681637760261
DBP age-pooled	DBP pre-treatment (age-pooled)	rs1485937	4	175727068	-0.0079641556367278	0.0101869740701117
DBP age-pooled	DBP pre-treatment (age-pooled)	rs117411556	4	183347528	-0.0082703540101647	0.0064715889623003
DBP age-pooled	DBP pre-treatment (age-pooled)	rs150257160	4	185197586	-0.0083897057920694	0.007470530012296
DBP age-pooled	DBP pre-treatment (age-pooled)	rs114679372	4	186614834	-0.008218833245337	0.0079934939753284
DBP age-pooled	DBP pre-treatment (age-pooled)	rs141626580	4	190317054	0.0085275564342737	0.0055636472080182
DBP age-pooled	DBP pre-treatment (age-pooled)	rs66482985	5	2611189	-0.0093116173520684	0.0051419513104548
DBP age-pooled	DBP pre-treatment (age-pooled)	rs148811942	5	5366938	0.0079758828505873	0.0081724740975654
DBP age-pooled	DBP pre-treatment (age-pooled)	rs141301504	5	13781343	0.010169681161642	0.0016908123437535
DBP age-pooled	DBP pre-treatment (age-pooled)	rs184055314	5	25533697	0.0084414016455411	0.009145914136513
DBP age-pooled	DBP pre-treatment (age-pooled)	rs144324510	5	35478501	-0.0083785029128193	0.0063441513620003
DBP age-pooled	DBP pre-treatment (age-pooled)	rs145982889	5	52065319	-0.0083514973521232	0.0085541304829236
DBP age-pooled	DBP pre-treatment (age-pooled)	rs187913170	5	52893653	0.0091951172798872	0.0038319917391777
DBP age-pooled	DBP pre-treatment (age-pooled)	rs188694332	5	59819546	0.0098650185391306	0.0020913284253251
DBP age-pooled	DBP pre-treatment (age-pooled)	rs149411582	5	68792496	-0.0085140587761998	0.0056527398420593
DBP age-pooled	DBP pre-treatment (age-pooled)	rs149585737	5	80360959	-0.0083240671083331	0.0074705594303448
DBP age-pooled	DBP pre-treatment (age-pooled)	rs184923069	5	90747676	0.0079715037718415	0.0085800938628198
DBP age-pooled	DBP pre-treatment (age-pooled)	rs113617015	5	95801950	-0.0083008557558059	0.0071405467225733
DBP age-pooled	DBP pre-treatment (age-pooled)	rs143170090	5	115981228	0.0084606846794486	0.0084386258440531
DBP age-pooled	DBP pre-treatment (age-pooled)	rs191250099	5	119964661	0.0092245358973741	0.0034424161280003
DBP age-pooled	DBP pre-treatment (age-pooled)	rs184952744	5	125137143	0.00936128385365	0.0043430676217854
DBP age-pooled	DBP pre-treatment (age-pooled)	rs146988084	5	126236864	0.0087764635682106	0.0047740146263565
DBP age-pooled	DBP pre-treatment (age-pooled)	rs190729345	5	137781300	-0.0095040490850806	0.0031268668965794
DBP age-pooled	DBP pre-treatment (age-pooled)	rs76725687	5	159031881	-0.0087071908637881	0.0049428482162711
DBP age-pooled	DBP pre-treatment (age-pooled)	rs115941636	5	165039297	-0.0082900878041982	0.0103340476664876
DBP age-pooled	DBP pre-treatment (age-pooled)	rs181047130	5	167733784	0.0081094857305288	0.0106499933836582
DBP age-pooled	DBP pre-treatment (age-pooled)	rs190247476	5	168495996	0.0080628842115402	0.0084411472606652
DBP age-pooled	DBP pre-treatment (age-pooled)	rs142546430	5	172273319	-0.0090861897915601	0.0038692932293119
DBP age-pooled	DBP pre-treatment (age-pooled)	rs138535506	6	3494163	-0.010866641998291	0.001123280046877
DBP age-pooled	DBP pre-treatment (age-pooled)	rs140113508	6	4327100	0.008465576916933	0.0057463589160166
DBP age-pooled	DBP pre-treatment (age-pooled)	rs72811198	6	6941680	0.008962026797235	0.0056427615672302
DBP age-pooled	DBP pre-treatment (age-pooled)	rs9502699	6	8258458	0.0084135420620441	0.0061446399735634
DBP age-pooled	DBP pre-treatment (age-pooled)	rs151163855	6	13385529	-0.0081198466941714	0.008782756276019
DBP age-pooled	DBP pre-treatment (age-pooled)	rs142771150	6	21434609	0.009048419073224	0.0063822750056141
DBP age-pooled	DBP pre-treatment (age-pooled)	rs111471158	6	22374903	0.0083958739414811	0.0093983643359839
DBP age-pooled	DBP pre-treatment (age-pooled)	rs149950893	6	23321566	0.0085755893960595	0.005418792205819
DBP age-pooled	DBP pre-treatment (age-pooled)	rs145384156	6	32606760	0.0109958183020353	0.0012235377794263
DBP age-pooled	DBP pre-treatment (age-pooled)	rs116247546	6	32896756	-0.0080573605373501	0.0080050809506273
DBP age-pooled	DBP pre-treatment (age-pooled)	rs41273656	6	46593179	0.0089164180681109	0.0044022730526302
DBP age-pooled	DBP pre-treatment (age-pooled)	rs149524030	6	52717209	0.0096714058890938	0.0065138454051761
DBP age-pooled	DBP pre-treatment (age-pooled)	rs188843812	6	69280464	-0.0089081963524222	0.0056022063064118
DBP age-pooled	DBP pre-treatment (age-pooled)	rs12153863	6	92841515	0.0080012520775198	0.009016928284811
DBP age-pooled	DBP pre-treatment (age-pooled)	rs184357737	6	99632733	0.0090269371867179	0.0041436440397791
DBP age-pooled	DBP pre-treatment (age-pooled)	rs142426502	6	108018645	0.0082178656011819	0.0077775413517286
DBP age-pooled	DBP pre-treatment (age-pooled)	rs17074077	6	112823511	0.008807017467916	0.0048126557166782
DBP age-pooled	DBP pre-treatment (age-pooled)	rs184093549	6	125257271	-0.0081247175112366	0.0072927035208115
DBP age-pooled	DBP pre-treatment (age-pooled)	rs143231538	6	126538550	0.0093149850144982	0.0037979716646133
DBP age-pooled	DBP pre-treatment (age-pooled)	rs180690258	6	138349707	0.0084958709776401	0.0056250112427332
DBP age-pooled	DBP pre-treatment (age-pooled)	rs41267759	6	159455554	-0.0082151973620057	0.0067649836575782
DBP age-pooled	DBP pre-treatment (age-pooled)	rs75873915	7	18706788	0.0079273274168372	0.0123593481749494
DBP age-pooled	DBP pre-treatment (age-pooled)	rs80000976	7	23504907	0.0085411053150892	0.0055243554191985
DBP age-pooled	DBP pre-treatment (age-pooled)	rs112316397	7	24951395	0.0087573491036891	0.0054263960644132
DBP age-pooled	DBP pre-treatment (age-pooled)	rs41316	7	28682530	0.0085924807935953	0.0060094486589908
DBP age-pooled	DBP pre-treatment (age-pooled)	rs144379367	7	37925596	-0.0087487371638417	0.0078269502345326
DBP age-pooled	DBP pre-treatment (age-pooled)	rs115712936	7	40828526	-0.0082188742235302	0.0067687029550785
DBP age-pooled	DBP pre-treatment (age-pooled)	rs115587634	7	82834384	-0.0085494993254542	0.0057424461264837
DBP age-pooled	DBP pre-treatment (age-pooled)	rs116858242	7	85758095	-0.007863369770348	0.0090192788751818
DBP age-pooled	DBP pre-treatment (age-pooled)	rs188957427	7	94926971	-0.0083547038957476	0.0081151603666868
DBP age-pooled	DBP pre-treatment (age-pooled)	rs189961229	7	97941654	-0.0086249280720949	0.005566708862832
DBP age-pooled	DBP pre-treatment (age-pooled)	rs192892141	7	100672891	-0.0080421725288033	0.0086645630300761
DBP age-pooled	DBP pre-treatment (age-pooled)	rs190050588	7	103093451	-0.0093465866521	0.0043536149146135
DBP age-pooled	DBP pre-treatment (age-pooled)	rs186489121	7	103844235	0.00904524885118	0.0040983331984305
DBP age-pooled	DBP pre-treatment (age-pooled)	rs11976507	7	105410962	-0.0083928285166621	0.0092206013582216
DBP age-pooled	DBP pre-treatment (age-pooled)	rs145567388	7	124028676	-0.0082649299874901	0.0065746593481276
DBP age-pooled	DBP pre-treatment (age-pooled)	rs111602161	7	138199493	0.0099864602088928	0.0020797125507872
DBP age-pooled	DBP pre-treatment (age-pooled)	rs77148695	7	146697087	-0.0083749685436487	0.0079020170089095
DBP age-pooled	DBP pre-treatment (age-pooled)	rs3918226	7	150690176	0.0137842642143368	0.0012205399252208
DBP age-pooled	DBP pre-treatment (age-pooled)	rs891511	7	150704843	-0.0156481433659791	6.197677608033963e-05
DBP age-pooled	DBP pre-treatment (age-pooled)	rs3935852	7	151474541	0.0088008604943752	0.0056475439700158
DBP age-pooled	DBP pre-treatment (age-pooled)	rs147847479	7	152574056	-0.0086323386058211	0.0056350071894844
DBP age-pooled	DBP pre-treatment (age-pooled)	rs4272406	8	1218258	-0.0128818647935986	0.000131788224708
DBP age-pooled	DBP pre-treatment (age-pooled)	rs112682494	8	1868607	-0.0085484515875577	0.0070070295086281
DBP age-pooled	DBP pre-treatment (age-pooled)	rs138200493	8	4261450	0.0088411681354045	0.0051300249282291
DBP age-pooled	DBP pre-treatment (age-pooled)	rs117348978	8	11141410	0.0105976685881614	0.0009560978975576
DBP age-pooled	DBP pre-treatment (age-pooled)	rs73210030	8	13382368	0.0080262850970029	0.0107273683880362
DBP age-pooled	DBP pre-treatment (age-pooled)	rs62503714	8	16879732	0.0100178578868508	0.0030908448481656
DBP age-pooled	DBP pre-treatment (age-pooled)	rs184097758	8	19011735	-0.0081988936290144	0.0069711648932372
DBP age-pooled	DBP pre-treatment (age-pooled)	rs71519601	8	41015735	0.0091879535466432	0.003939891647541
DBP age-pooled	DBP pre-treatment (age-pooled)	rs148610198	8	65147489	0.0099825970828533	0.0021051192276301
DBP age-pooled	DBP pre-treatment (age-pooled)	rs142500754	8	65425220	-0.0078901862725615	0.008757657763489
DBP age-pooled	DBP pre-treatment (age-pooled)	rs184257766	8	74273142	0.0085752522572875	0.0054486829000503
DBP age-pooled	DBP pre-treatment (age-pooled)	rs117573836	8	96326728	0.0090526193380355	0.0044685270102071
DBP age-pooled	DBP pre-treatment (age-pooled)	rs143081475	8	104377216	0.0087550114840269	0.0047986169634311
DBP age-pooled	DBP pre-treatment (age-pooled)	rs112475033	8	125503973	0.0083596399053931	0.0061852408314274
DBP age-pooled	DBP pre-treatment (age-pooled)	rs117412651	8	130350473	-0.0086300354450941	0.0061377894621265
DBP age-pooled	DBP pre-treatment (age-pooled)	rs59376288	8	139620079	0.0087959412485361	0.0055543994993085
DBP age-pooled	DBP pre-treatment (age-pooled)	rs186894766	9	569065	0.0092229712754488	0.0046669330049046
DBP age-pooled	DBP pre-treatment (age-pooled)	rs192793260	9	4182226	0.0080422442406415	0.0082015247669916
DBP age-pooled	DBP pre-treatment (age-pooled)	rs142328779	9	6809497	0.0082792276516556	0.0096939376145031
DBP age-pooled	DBP pre-treatment (age-pooled)	rs149404149	9	8152271	0.0081691639497876	0.0074403558407738
DBP age-pooled	DBP pre-treatment (age-pooled)	rs10959071	9	10358003	-0.0084511991590261	0.0057310940728051
DBP age-pooled	DBP pre-treatment (age-pooled)	rs117739076	9	17458703	-0.0084846932440996	0.008660638370959
DBP age-pooled	DBP pre-treatment (age-pooled)	rs80306647	9	21649045	0.0081167574971914	0.0075970686101069
DBP age-pooled	DBP pre-treatment (age-pooled)	rs147461316	9	22190987	-0.008691132068634	0.005614172295951
DBP age-pooled	DBP pre-treatment (age-pooled)	rs181560258	9	25633045	0.0085247419774532	0.0065075711967299
DBP age-pooled	DBP pre-treatment (age-pooled)	rs150371629	9	27916248	0.0098709929734468	0.0019454115520452
DBP age-pooled	DBP pre-treatment (age-pooled)	rs186402480	9	31068648	0.0091197043657302	0.0038532780239815
DBP age-pooled	DBP pre-treatment (age-pooled)	rs117905886	9	32299111	-0.0085040125995874	0.0056250000485984
DBP age-pooled	DBP pre-treatment (age-pooled)	rs56019779	9	71212251	-0.0091250920668244	0.0038866305058635
DBP age-pooled	DBP pre-treatment (age-pooled)	rs117254864	9	71988767	0.0088701853528618	0.004783230351231
DBP age-pooled	DBP pre-treatment (age-pooled)	rs144696690	9	73923027	0.0081007732078433	0.0118560585801227
DBP age-pooled	DBP pre-treatment (age-pooled)	rs113501879	9	77668680	-0.0079999016597867	0.0092709728328899
DBP age-pooled	DBP pre-treatment (age-pooled)	rs6560474	9	78504107	-0.010273759253323	0.0014168441786185
DBP age-pooled	DBP pre-treatment (age-pooled)	rs190044414	9	88041411	-0.0097478535026311	0.0021930506440158
DBP age-pooled	DBP pre-treatment (age-pooled)	rs113002222	9	92255198	0.0083805341273546	0.0063733451086571
DBP age-pooled	DBP pre-treatment (age-pooled)	rs138334938	9	101894165	0.0078445244580507	0.0092286732112758
DBP age-pooled	DBP pre-treatment (age-pooled)	rs193176517	9	105949224	-0.0097301518544554	0.0023054835739814
DBP age-pooled	DBP pre-treatment (age-pooled)	rs144679507	9	114688432	-0.0078567434102296	0.0088404120734275
DBP age-pooled	DBP pre-treatment (age-pooled)	rs181342236	9	120934104	-0.0088232634589076	0.0051373122712974
DBP age-pooled	DBP pre-treatment (age-pooled)	rs143145476	9	127405991	-0.008750201202929	0.0051319749360838
DBP age-pooled	DBP pre-treatment (age-pooled)	rs45531837	9	134322617	0.0084094805642962	0.0061212302799787
DBP age-pooled	DBP pre-treatment (age-pooled)	rs3025380	9	136501756	-0.012077247723937	0.0002121345581032
DBP age-pooled	DBP pre-treatment (age-pooled)	rs117888005	10	6648507	0.0097944233566522	0.0029077431702312
DBP age-pooled	DBP pre-treatment (age-pooled)	rs116948794	10	7294576	-0.0091685596853494	0.0036134414083331
DBP age-pooled	DBP pre-treatment (age-pooled)	rs77410601	10	11291562	0.0079992897808551	0.0079257381375364
DBP age-pooled	DBP pre-treatment (age-pooled)	rs78098367	10	12551952	0.0089485216885805	0.0043643105958939
DBP age-pooled	DBP pre-treatment (age-pooled)	rs147259591	10	21243654	0.0099479313939809	0.0017877543516058
DBP age-pooled	DBP pre-treatment (age-pooled)	rs111270651	10	31529839	0.0080534694716334	0.0082128796238425
DBP age-pooled	DBP pre-treatment (age-pooled)	rs181685809	10	43947171	-0.008454518392682	0.0063594186811322
DBP age-pooled	DBP pre-treatment (age-pooled)	rs189452618	10	62442501	0.0098392497748136	0.0029196509738167
DBP age-pooled	DBP pre-treatment (age-pooled)	rs181804142	10	82650367	0.0090939383953809	0.0040276283782554
DBP age-pooled	DBP pre-treatment (age-pooled)	rs141435080	10	98117384	-0.0089515540748834	0.0043163490501376
DBP age-pooled	DBP pre-treatment (age-pooled)	rs143618745	10	107890776	0.0085530607029795	0.0057731753472713
DBP age-pooled	DBP pre-treatment (age-pooled)	rs192745596	10	112055354	0.0086379814893007	0.0055339592056692
DBP age-pooled	DBP pre-treatment (age-pooled)	rs185202931	10	116090561	-0.0079751713201403	0.0081928044017127
DBP age-pooled	DBP pre-treatment (age-pooled)	rs149370201	10	119343280	0.0079122437164187	0.0100448115208087
DBP age-pooled	DBP pre-treatment (age-pooled)	rs182780772	10	123191820	-0.0127355027943849	3.481853311706821e-05
DBP age-pooled	DBP pre-treatment (age-pooled)	rs11599248	10	129814801	-0.009989209473133	0.003087389132907
DBP age-pooled	DBP pre-treatment (age-pooled)	rs77718150	10	130051139	-0.0083269057795405	0.0079216812200319
DBP age-pooled	DBP pre-treatment (age-pooled)	rs140975034	10	131036318	-0.0083867311477661	0.0063969974335982
DBP age-pooled	DBP pre-treatment (age-pooled)	rs7099926	10	131595441	0.0079920254647731	0.0079968510387317
DBP age-pooled	DBP pre-treatment (age-pooled)	rs191101868	10	135408059	-0.0081013031303882	0.0074897810933703
DBP age-pooled	DBP pre-treatment (age-pooled)	rs117230113	11	440601	0.0098893763497471	0.0020354740082193
DBP age-pooled	DBP pre-treatment (age-pooled)	rs148314086	11	823859	0.0081624733284115	0.0069778374191713
DBP age-pooled	DBP pre-treatment (age-pooled)	rs140936573	11	9645654	-0.0088198548182845	0.0046007844422362
DBP age-pooled	DBP pre-treatment (age-pooled)	rs11600105	11	11599494	0.0093586575239896	0.0037643598953681
DBP age-pooled	DBP pre-treatment (age-pooled)	rs191237866	11	14448489	-0.0080071864649653	0.0085023337659672
DBP age-pooled	DBP pre-treatment (age-pooled)	rs148254975	11	15408898	0.0095823798328638	0.0030289174340431
DBP age-pooled	DBP pre-treatment (age-pooled)	rs181688255	11	18790870	-0.0098572438582777	0.0019472474965471
DBP age-pooled	DBP pre-treatment (age-pooled)	rs12807279	11	20863874	0.0079197445884346	0.0085935614952382
DBP age-pooled	DBP pre-treatment (age-pooled)	rs74673335	11	22538062	-0.0091461949050426	0.0051705279437286
DBP age-pooled	DBP pre-treatment (age-pooled)	rs117489159	11	23460547	0.0081437081098556	0.0071318387494568
DBP age-pooled	DBP pre-treatment (age-pooled)	rs138252567	11	24534227	0.0085882050916552	0.0084267699204511
DBP age-pooled	DBP pre-treatment (age-pooled)	rs72876861	11	26009259	0.0086707416921854	0.0056183152114935
DBP age-pooled	DBP pre-treatment (age-pooled)	rs117476928	11	26492770	-0.0081831980496644	0.0077814302097409
DBP age-pooled	DBP pre-treatment (age-pooled)	rs187366383	11	27114002	-0.0087702432647347	0.0049348651015585
DBP age-pooled	DBP pre-treatment (age-pooled)	rs181979495	11	32260884	0.0078945765271782	0.00907206525833
DBP age-pooled	DBP pre-treatment (age-pooled)	rs72939712	11	36119151	-0.0090305730700492	0.0048066590281371
DBP age-pooled	DBP pre-treatment (age-pooled)	rs150440195	11	50250677	0.008098348043859	0.0087727942400198
DBP age-pooled	DBP pre-treatment (age-pooled)	rs187648677	11	69617882	0.0088246464729309	0.0051231793131821
DBP age-pooled	DBP pre-treatment (age-pooled)	rs79042347	11	74289053	0.0089547839015722	0.0051445274822162
DBP age-pooled	DBP pre-treatment (age-pooled)	rs117665064	11	75022519	-0.0079348301514983	0.010761753381396
DBP age-pooled	DBP pre-treatment (age-pooled)	rs193095504	11	77709360	0.0093183619901537	0.0043314761294215
DBP age-pooled	DBP pre-treatment (age-pooled)	rs118045834	11	105017586	-0.0080893989652395	0.0113665316612429
DBP age-pooled	DBP pre-treatment (age-pooled)	rs74537960	11	111159100	0.0082950545474886	0.0069404506911407
DBP age-pooled	DBP pre-treatment (age-pooled)	rs149450663	11	112458779	-0.0084668565541505	0.0097661130738837
DBP age-pooled	DBP pre-treatment (age-pooled)	rs77727009	11	113149509	0.0087485322728753	0.005634909944444
DBP age-pooled	DBP pre-treatment (age-pooled)	rs141279402	11	114530596	-0.0107630463317036	0.0011052843215631
DBP age-pooled	DBP pre-treatment (age-pooled)	rs189787447	11	118623046	0.0089422743767499	0.0070712513681748
DBP age-pooled	DBP pre-treatment (age-pooled)	rs74846025	11	119123203	0.0087451413273811	0.0048105703426779
DBP age-pooled	DBP pre-treatment (age-pooled)	rs149002351	12	1605898	0.0089735267683863	0.0043391297615186
DBP age-pooled	DBP pre-treatment (age-pooled)	rs1991458	12	20328644	0.0105287358164787	0.0010484800433286
DBP age-pooled	DBP pre-treatment (age-pooled)	rs151140226	12	44113455	0.0081602996215224	0.0107478017978275
DBP age-pooled	DBP pre-treatment (age-pooled)	rs184403257	12	51499521	-0.0099508119747042	0.0024913242236433
DBP age-pooled	DBP pre-treatment (age-pooled)	rs78999113	12	52011323	0.0092088589444756	0.0037920739092319
DBP age-pooled	DBP pre-treatment (age-pooled)	rs147283315	12	53109459	0.0091668860986828	0.0042646799853039
DBP age-pooled	DBP pre-treatment (age-pooled)	rs145488272	12	63065134	0.0085935713723301	0.0070383192678549
DBP age-pooled	DBP pre-treatment (age-pooled)	rs147195870	12	63437869	0.0089326193556189	0.004366504175211
DBP age-pooled	DBP pre-treatment (age-pooled)	rs143436116	12	96009554	0.0084130391478538	0.0060485739321754
DBP age-pooled	DBP pre-treatment (age-pooled)	rs117822465	12	100894200	0.0093298712745308	0.0030968098791037
DBP age-pooled	DBP pre-treatment (age-pooled)	rs189707147	12	108003497	-0.0090913604944944	0.0038703364024348
DBP age-pooled	DBP pre-treatment (age-pooled)	rs147217796	12	109550891	0.008109807036817	0.007487001747813
DBP age-pooled	DBP pre-treatment (age-pooled)	rs113770930	12	113170018	-0.0102715129032731	0.0013326991518993
DBP age-pooled	DBP pre-treatment (age-pooled)	rs189646388	12	117368413	-0.0096740731969475	0.0030556009516089
DBP age-pooled	DBP pre-treatment (age-pooled)	rs117594916	12	119593923	0.0091434903442859	0.0041669205719096
DBP age-pooled	DBP pre-treatment (age-pooled)	rs190873811	12	132887088	-0.0095796389505267	0.0028457439243259
DBP age-pooled	DBP pre-treatment (age-pooled)	rs181535479	13	34321736	0.01037681940943	0.0011211049941588
DBP age-pooled	DBP pre-treatment (age-pooled)	rs9592038	13	60877586	-0.0082995807752013	0.0070236976665008
DBP age-pooled	DBP pre-treatment (age-pooled)	rs186969881	13	70173582	0.008690514601767	0.0056358888467641
DBP age-pooled	DBP pre-treatment (age-pooled)	rs146722943	13	73151582	-0.0079768076539039	0.0084459008130696
DBP age-pooled	DBP pre-treatment (age-pooled)	rs147951214	13	80253500	-0.0079262666404247	0.010271290801616
DBP age-pooled	DBP pre-treatment (age-pooled)	rs150576850	13	100127393	0.0084970779716968	0.0084137638121896
DBP age-pooled	DBP pre-treatment (age-pooled)	rs144830711	13	107772854	-0.0080984439700841	0.0074865468912562
DBP age-pooled	DBP pre-treatment (age-pooled)	rs9522149	13	111827167	0.0080174384638667	0.0109519549458911
DBP age-pooled	DBP pre-treatment (age-pooled)	rs17242783	14	21163686	0.0089167719706892	0.0044550152686397
DBP age-pooled	DBP pre-treatment (age-pooled)	rs115660704	14	21602959	0.0094487853348255	0.0043678535815231
DBP age-pooled	DBP pre-treatment (age-pooled)	rs1754633	14	22002745	0.008689877577126	0.0060419339839431
DBP age-pooled	DBP pre-treatment (age-pooled)	rs75911254	14	22425734	0.0088620604947209	0.005654004348913
DBP age-pooled	DBP pre-treatment (age-pooled)	rs111309965	14	34842455	0.0079789701849222	0.0092431238815432
DBP age-pooled	DBP pre-treatment (age-pooled)	rs138098351	14	51382304	0.0093045933172106	0.004548131728202
DBP age-pooled	DBP pre-treatment (age-pooled)	rs80207031	14	57279500	-0.0081718349829316	0.0071130431077877
DBP age-pooled	DBP pre-treatment (age-pooled)	rs61979786	14	85481181	0.0082806833088397	0.0070752759312992
DBP age-pooled	DBP pre-treatment (age-pooled)	rs186922269	14	97055025	-0.0104558086022734	0.0013826901895053
DBP age-pooled	DBP pre-treatment (age-pooled)	rs2234132	14	103596582	-0.0082938987761735	0.0084285415718585
DBP age-pooled	DBP pre-treatment (age-pooled)	rs55947236	14	104605761	0.0094720283523201	0.002930947984838
DBP age-pooled	DBP pre-treatment (age-pooled)	rs17568920	15	29623425	0.0100676920264959	0.0018110570136027
DBP age-pooled	DBP pre-treatment (age-pooled)	rs118028786	15	30355701	0.009278911165893	0.0047962588631055
DBP age-pooled	DBP pre-treatment (age-pooled)	rs79531374	15	35429670	-0.0104960044845938	0.0010366771063437
DBP age-pooled	DBP pre-treatment (age-pooled)	rs117376818	15	58798961	0.0082465959712862	0.0069257126636262
DBP age-pooled	DBP pre-treatment (age-pooled)	rs2439424	15	66979943	0.0082667348906397	0.0073973345767447
DBP age-pooled	DBP pre-treatment (age-pooled)	rs62005898	15	67220234	-0.008491569198668	0.0069170466252986
DBP age-pooled	DBP pre-treatment (age-pooled)	rs145649853	15	71646309	-0.0096872765570878	0.0024463328501615
DBP age-pooled	DBP pre-treatment (age-pooled)	rs372527875	15	81131956	0.0086698690429329	0.0050907379710489
DBP age-pooled	DBP pre-treatment (age-pooled)	rs145957149	15	86594665	-0.008006882853806	0.0080126641038892
DBP age-pooled	DBP pre-treatment (age-pooled)	rs138646558	15	89972783	0.0080855004489421	0.008128531276737
DBP age-pooled	DBP pre-treatment (age-pooled)	rs191334502	15	93091542	-0.0090419966727495	0.004067172741866
DBP age-pooled	DBP pre-treatment (age-pooled)	rs111801716	15	95666367	0.0091236587613821	0.0046054564060288
DBP age-pooled	DBP pre-treatment (age-pooled)	rs112081446	15	97197527	-0.0082820998504757	0.0065341680457589
DBP age-pooled	DBP pre-treatment (age-pooled)	rs150846632	15	98259519	0.0091368379071354	0.0037752682628883
DBP age-pooled	DBP pre-treatment (age-pooled)	rs28703750	15	98574853	0.0084754070267081	0.0060609481756665
DBP age-pooled	DBP pre-treatment (age-pooled)	rs139491786	16	2086421	-0.0131412260234355	4.816876211632198e-05
DBP age-pooled	DBP pre-treatment (age-pooled)	rs4785956	16	4334600	-0.0097699733451008	0.0024092192532963
DBP age-pooled	DBP pre-treatment (age-pooled)	rs185701593	16	5235969	0.0080023799091577	0.0080649454866095
DBP age-pooled	DBP pre-treatment (age-pooled)	rs118150614	16	7397104	0.0082213906571269	0.0094769962956854
DBP age-pooled	DBP pre-treatment (age-pooled)	rs141129388	16	9575872	0.0094371605664491	0.0033143992192331
DBP age-pooled	DBP pre-treatment (age-pooled)	rs79216789	16	11009541	0.0090480176731944	0.0056311691766133
DBP age-pooled	DBP pre-treatment (age-pooled)	rs186704039	16	18048147	0.0089961793273687	0.0042055345544651
DBP age-pooled	DBP pre-treatment (age-pooled)	rs143400234	16	21594289	0.007999706082046	0.009023091602723
DBP age-pooled	DBP pre-treatment (age-pooled)	rs149684961	16	23070252	-0.0078322663903236	0.0092941782517492
DBP age-pooled	DBP pre-treatment (age-pooled)	rs145960178	16	30506878	-0.008402126841247	0.0060298988853935
DBP age-pooled	DBP pre-treatment (age-pooled)	rs45563239	16	52554640	0.0080327074974775	0.0081876420214066
DBP age-pooled	DBP pre-treatment (age-pooled)	rs116977034	16	54217565	0.0089475912973284	0.0044045186675279
DBP age-pooled	DBP pre-treatment (age-pooled)	rs145715305	16	55907289	-0.008612647652626	0.0074295003065108
DBP age-pooled	DBP pre-treatment (age-pooled)	rs146914393	16	73685465	0.0079437606036663	0.0107440257923654
DBP age-pooled	DBP pre-treatment (age-pooled)	rs376208981	16	77985312	-0.0093634184449911	0.0041594559067874
DBP age-pooled	DBP pre-treatment (age-pooled)	rs11648071	16	81893957	-0.0090016322210431	0.0041353324250079
DBP age-pooled	DBP pre-treatment (age-pooled)	rs72832167	16	82693464	-0.0083720237016677	0.0060523501338005
DBP age-pooled	DBP pre-treatment (age-pooled)	rs117155541	16	86256212	0.0082850884646177	0.0103499667882248
DBP age-pooled	DBP pre-treatment (age-pooled)	rs62042470	16	86954819	-0.0080159911885857	0.0080103331198955
DBP age-pooled	DBP pre-treatment (age-pooled)	rs190966985	17	1157640	0.0083955265581607	0.0068018988813536
DBP age-pooled	DBP pre-treatment (age-pooled)	rs16953127	17	3427705	0.0081833899021148	0.0071403665230508
DBP age-pooled	DBP pre-treatment (age-pooled)	rs149753275	17	7963718	-0.0099063292145729	0.0029155207112267
DBP age-pooled	DBP pre-treatment (age-pooled)	rs139341383	17	10050653	-0.0087209939956665	0.0053829235896051
DBP age-pooled	DBP pre-treatment (age-pooled)	rs117727189	17	30890187	0.0085675325244665	0.0069721677553421
DBP age-pooled	DBP pre-treatment (age-pooled)	rs138076367	17	31404868	-0.0081837577745318	0.0085658531383635
DBP age-pooled	DBP pre-treatment (age-pooled)	rs183473754	17	32739131	-0.0082503864541649	0.0083319706801762
DBP age-pooled	DBP pre-treatment (age-pooled)	rs112095492	17	39459567	0.0082392590120434	0.0092586578840603
DBP age-pooled	DBP pre-treatment (age-pooled)	rs141915991	17	47187020	0.010235009714961	0.0016800101657609
DBP age-pooled	DBP pre-treatment (age-pooled)	rs16946721	17	61106371	-0.0114526338875293	0.00024760499685
DBP age-pooled	DBP pre-treatment (age-pooled)	rs373627627	17	64280061	-0.0092004342004656	0.0036287161313702
DBP age-pooled	DBP pre-treatment (age-pooled)	rs186285970	17	66981756	-0.0091411815956234	0.0039352384012979
DBP age-pooled	DBP pre-treatment (age-pooled)	rs139732870	17	67868805	0.0082332137972116	0.009319097302746
DBP age-pooled	DBP pre-treatment (age-pooled)	rs142119076	17	69009165	-0.0080733522772789	0.0080025038472318
DBP age-pooled	DBP pre-treatment (age-pooled)	rs77034586	17	71445259	-0.0089723300188779	0.0043415322972356
DBP age-pooled	DBP pre-treatment (age-pooled)	rs151121467	17	73872899	0.0081889843568205	0.0069852560622938
DBP age-pooled	DBP pre-treatment (age-pooled)	rs185039991	17	76767716	0.0081400787457823	0.0102064139469134
DBP age-pooled	DBP pre-treatment (age-pooled)	rs139975055	17	77718547	0.0082132359966635	0.0079384108704726
DBP age-pooled	DBP pre-treatment (age-pooled)	rs149008087	18	4331266	0.0087299104779958	0.0073049960535094
DBP age-pooled	DBP pre-treatment (age-pooled)	rs140269862	18	8685148	0.0078864581882953	0.0093335633120773
DBP age-pooled	DBP pre-treatment (age-pooled)	rs78982988	18	11113557	-0.0084487758576869	0.0058195140929709
DBP age-pooled	DBP pre-treatment (age-pooled)	rs144180010	18	54768865	-0.0096775032579898	0.0023983800087874
DBP age-pooled	DBP pre-treatment (age-pooled)	rs139039132	18	57442317	0.0081710992380976	0.0085721562890213
DBP age-pooled	DBP pre-treatment (age-pooled)	rs75830208	18	58886715	-0.0093883033841848	0.0043728453148844
DBP age-pooled	DBP pre-treatment (age-pooled)	rs144530600	18	60904381	0.0083619859069585	0.0062241934360002
DBP age-pooled	DBP pre-treatment (age-pooled)	rs17084918	18	69367723	-0.0081941029056906	0.0071211957114948
DBP age-pooled	DBP pre-treatment (age-pooled)	rs7238154	18	70498202	0.0078967371955513	0.0085911804180789
DBP age-pooled	DBP pre-treatment (age-pooled)	rs117129700	18	70701820	-0.0095722498372197	0.0030811007998592
DBP age-pooled	DBP pre-treatment (age-pooled)	rs191718291	18	71168982	-0.0086782239377498	0.0050821360475663
DBP age-pooled	DBP pre-treatment (age-pooled)	rs118063296	18	71395548	0.0082882223650813	0.0067504092226505
DBP age-pooled	DBP pre-treatment (age-pooled)	rs113352329	19	321974	0.0082790106534957	0.0086791101798689
DBP age-pooled	DBP pre-treatment (age-pooled)	rs34834806	19	3951613	0.0080103101208806	0.0092187288848356
DBP age-pooled	DBP pre-treatment (age-pooled)	rs55670943	19	11441374	-0.010876128450036	0.0009882791518349
DBP age-pooled	DBP pre-treatment (age-pooled)	rs167479	19	11526765	-0.0204837992787361	0.0
DBP age-pooled	DBP pre-treatment (age-pooled)	rs148913971	19	17255760	0.0093252472579479	0.0031816874569658
DBP age-pooled	DBP pre-treatment (age-pooled)	rs12979908	19	21985149	0.0100544095039367	0.0024371886252274
DBP age-pooled	DBP pre-treatment (age-pooled)	rs182841873	19	28585392	-0.0082689626142382	0.0102751367538949
DBP age-pooled	DBP pre-treatment (age-pooled)	rs17599450	19	30328753	0.016855102032423	5.926826539392039e-09
DBP age-pooled	DBP pre-treatment (age-pooled)	rs138088039	19	31063476	0.0103778578341007	0.0014593030753276
DBP age-pooled	DBP pre-treatment (age-pooled)	rs143295849	19	35611853	-0.0085425050929188	0.0055402607797259
DBP age-pooled	DBP pre-treatment (age-pooled)	rs112940481	19	43857281	0.0085817407816648	0.0061454705641586
DBP age-pooled	DBP pre-treatment (age-pooled)	rs200463741	19	48257869	0.0078691020607948	0.0112786612290099
DBP age-pooled	DBP pre-treatment (age-pooled)	rs182448132	19	52999334	-0.008739098906517	0.0056270697725545
DBP age-pooled	DBP pre-treatment (age-pooled)	rs139269305	19	57319990	0.0091685336083173	0.0046587176054211
DBP age-pooled	DBP pre-treatment (age-pooled)	rs35573680	20	9795178	0.0097456099465489	0.0024576039622012
DBP age-pooled	DBP pre-treatment (age-pooled)	rs183306054	20	24928748	-0.0085248751565814	0.0067188650347018
DBP age-pooled	DBP pre-treatment (age-pooled)	rs35588601	20	25081078	-0.0081626214087009	0.0112341516853865
DBP age-pooled	DBP pre-treatment (age-pooled)	rs186966546	20	42479532	0.0095327477902174	0.0037602293573111
DBP age-pooled	DBP pre-treatment (age-pooled)	rs149671237	20	44029484	-0.0108909299597144	0.0009566183910201
DBP age-pooled	DBP pre-treatment (age-pooled)	rs141372571	20	44921682	0.0098223788663744	0.0022896595466613
DBP age-pooled	DBP pre-treatment (age-pooled)	rs184779604	20	46877217	0.0079353908076882	0.0123007424508352
DBP age-pooled	DBP pre-treatment (age-pooled)	rs142378069	20	50873871	0.0079731177538633	0.0083792425023347
DBP age-pooled	DBP pre-treatment (age-pooled)	rs75953512	20	53577510	0.0084502538666129	0.0061737346099713
DBP age-pooled	DBP pre-treatment (age-pooled)	rs144616071	20	55099316	-0.008657774887979	0.0056193977101541
DBP age-pooled	DBP pre-treatment (age-pooled)	rs200383755	20	61050522	0.0103004667907953	0.002396823481839
DBP age-pooled	DBP pre-treatment (age-pooled)	rs17773895	21	20057726	0.0082348622381687	0.0070142174422542
DBP age-pooled	DBP pre-treatment (age-pooled)	rs149489007	21	31308116	0.0079872580245137	0.0092131570934224
DBP age-pooled	DBP pre-treatment (age-pooled)	rs147914655	21	39857776	0.0081093478947877	0.0075972410689689
DBP age-pooled	DBP pre-treatment (age-pooled)	rs112005532	21	39957981	-0.012473938986659	4.44375169270626e-05
DBP age-pooled	DBP pre-treatment (age-pooled)	rs137923903	21	44829595	-0.009797353297472	0.0043442028970695
DBP age-pooled	DBP pre-treatment (age-pooled)	rs113244679	22	23157113	0.0081146592274308	0.0096532514871612
DBP age-pooled	DBP pre-treatment (age-pooled)	rs77407885	22	25513098	-0.0092755919322371	0.0034305038977246
DBP age-pooled	DBP pre-treatment (age-pooled)	rs184553470	22	35241168	0.0079175820574164	0.0108493300753414
SBP age-split (5 groups)	SBP post-treatment (age <50)	rs117686634	9	17961664	0.0755329802632331	1.125263559898076e-05
SBP age-split (5 groups)	SBP post-treatment (age <50)	rs6065646	20	42372124	0.0770252868533134	1.5686801995036234e-05
SBP age-split (5 groups)	SBP pre-treatment (age <50)	rs142034447	1	2236614	0.0139305293560028	0.0101817872596595
SBP age-split (5 groups)	SBP pre-treatment (age <50)	rs114344935	1	3363486	0.0184213127940893	0.0017873029556543
SBP age-split (5 groups)	SBP pre-treatment (age <50)	rs149358500	1	4010204	-0.0136948553845286	0.0123105084366991
SBP age-split (5 groups)	SBP pre-treatment (age <50)	rs71641075	1	9186307	0.0147589761763811	0.0108984984792791
SBP age-split (5 groups)	SBP pre-treatment (age <50)	rs142491741	1	10795099	-0.0163465775549411	0.0046588812146956
SBP age-split (5 groups)	SBP pre-treatment (age <50)	rs11589899	1	12850542	-0.0146023351699113	0.0097242102620846
SBP age-split (5 groups)	SBP pre-treatment (age <50)	rs141298396	1	13928075	-0.0132932402193546	0.0127931751352711
SBP age-split (5 groups)	SBP pre-treatment (age <50)	rs113125381	1	20908490	0.0135846696794033	0.0112367747043686
SBP age-split (5 groups)	SBP pre-treatment (age <50)	rs146016771	1	26744817	0.0185568649321794	0.0006894537602326
SBP age-split (5 groups)	SBP pre-treatment (age <50)	rs72655019	1	27957981	0.0157424136996269	0.0088309280276732
SBP age-split (5 groups)	SBP pre-treatment (age <50)	rs140285392	1	29092945	-0.0139504196122288	0.0132239821673366
SBP age-split (5 groups)	SBP pre-treatment (age <50)	rs114894379	1	34623181	0.0159118641167879	0.0071637909144337
SBP age-split (5 groups)	SBP pre-treatment (age <50)	rs12750334	1	34886997	-0.0162094999104738	0.0068867791305281
SBP age-split (5 groups)	SBP pre-treatment (age <50)	rs140082671	1	35368440	0.0141677884384989	0.0118220803420166
SBP age-split (5 groups)	SBP pre-treatment (age <50)	rs143845356	1	38889276	-0.0134868314489722	0.011619491888335
SBP age-split (5 groups)	SBP pre-treatment (age <50)	rs6686022	1	42300201	-0.0176212601363658	0.001542562675794
SBP age-split (5 groups)	SBP pre-treatment (age <50)	rs76337361	1	47231478	0.0149495974183082	0.0083770658165963
SBP age-split (5 groups)	SBP pre-treatment (age <50)	rs188134569	1	47818663	0.0138758569955825	0.0114987673787177
SBP age-split (5 groups)	SBP pre-treatment (age <50)	rs77535089	1	47884472	-0.0171099491417408	0.0071281917807152
SBP age-split (5 groups)	SBP pre-treatment (age <50)	rs113345631	1	48161966	0.0167346950620412	0.0034147974945655
SBP age-split (5 groups)	SBP pre-treatment (age <50)	rs78155257	1	53658559	-0.015150205232203	0.0064563303842555
SBP age-split (5 groups)	SBP pre-treatment (age <50)	rs142296913	1	55177457	-0.0146137680858373	0.0086983159002289
SBP age-split (5 groups)	SBP pre-treatment (age <50)	rs12144623	1	55184959	-0.0166767407208681	0.0031475258319188
SBP age-split (5 groups)	SBP pre-treatment (age <50)	rs111488799	1	55578169	-0.0143605750054121	0.0110930244886955
SBP age-split (5 groups)	SBP pre-treatment (age <50)	rs78576438	1	57246862	0.0133505286648869	0.0126865039242208
SBP age-split (5 groups)	SBP pre-treatment (age <50)	rs79735279	1	59296597	-0.0130815096199512	0.0125874181846802
SBP age-split (5 groups)	SBP pre-treatment (age <50)	rs140826036	1	62913810	-0.0144339594990015	0.0118357047314793
SBP age-split (5 groups)	SBP pre-treatment (age <50)	rs188912870	1	63898724	-0.0139567088335752	0.0097281402984022
SBP age-split (5 groups)	SBP pre-treatment (age <50)	rs181687356	1	72753938	0.0155728748068213	0.0070308236800923
SBP age-split (5 groups)	SBP pre-treatment (age <50)	rs34151844	1	73350244	0.014879903756082	0.0088796686205609
SBP age-split (5 groups)	SBP pre-treatment (age <50)	rs185008468	1	83035102	0.0150878969579935	0.0065324925847452
SBP age-split (5 groups)	SBP pre-treatment (age <50)	rs148114002	1	90110039	0.0143311526626348	0.0090329630848822
SBP age-split (5 groups)	SBP pre-treatment (age <50)	rs147593923	1	96427778	0.0142050934955477	0.0091044018241064
SBP age-split (5 groups)	SBP pre-treatment (age <50)	rs146468896	1	105730519	-0.0162120219320058	0.1592136533536083
SBP age-split (5 groups)	SBP pre-treatment (age <50)	rs12133214	1	107447171	-0.0190390553325414	0.0005617873138947
SBP age-split (5 groups)	SBP pre-treatment (age <50)	rs77566028	1	110191606	0.0182288605719804	0.0009514499659829
SBP age-split (5 groups)	SBP pre-treatment (age <50)	rs77679825	1	118615006	-0.0142844282090663	0.0113096064945285
SBP age-split (5 groups)	SBP pre-treatment (age <50)	rs151042497	1	119961639	-0.0158164948225021	0.0062423539635488
SBP age-split (5 groups)	SBP pre-treatment (age <50)	rs141017120	1	146950260	-0.0145188467577099	0.0109358679000741
SBP age-split (5 groups)	SBP pre-treatment (age <50)	rs17358767	1	147276251	0.0138943959027528	0.0143002953060768
SBP age-split (5 groups)	SBP pre-treatment (age <50)	rs35479618	1	153662423	0.0157511420547962	0.0078721293780522
SBP age-split (5 groups)	SBP pre-treatment (age <50)	rs111689685	1	153847116	-0.0168723072856664	0.0054789350060033
SBP age-split (5 groups)	SBP pre-treatment (age <50)	rs143653545	1	156763844	0.0145868929103016	0.009050771439087
SBP age-split (5 groups)	SBP pre-treatment (age <50)	rs183567489	1	157256670	0.013628645800054	0.0111383096093583
SBP age-split (5 groups)	SBP pre-treatment (age <50)	rs74939479	1	163409314	-0.0152112068608403	0.0086897351275019
SBP age-split (5 groups)	SBP pre-treatment (age <50)	rs139507618	1	172901618	0.0156136685982346	0.00561458553501
SBP age-split (5 groups)	SBP pre-treatment (age <50)	rs116327257	1	181361308	-0.0134296528995037	0.0121733568665211
SBP age-split (5 groups)	SBP pre-treatment (age <50)	rs114024108	1	181663814	-0.0154888741672039	0.0082696500194336
SBP age-split (5 groups)	SBP pre-treatment (age <50)	rs77849192	1	197766026	-0.0157866608351469	0.108230656741551
SBP age-split (5 groups)	SBP pre-treatment (age <50)	rs182455663	1	201595208	0.0131771964952349	0.0135028953652904
SBP age-split (5 groups)	SBP pre-treatment (age <50)	rs55802892	1	202705562	-0.0143639585003256	0.0087116281914659
SBP age-split (5 groups)	SBP pre-treatment (age <50)	rs147973214	1	206544126	0.0139058846980333	0.011508299058639
SBP age-split (5 groups)	SBP pre-treatment (age <50)	rs12143775	1	211859020	-0.0152655811980366	0.006003282732951
SBP age-split (5 groups)	SBP pre-treatment (age <50)	rs111424996	1	212430887	0.0145572023466229	0.008717201031511
SBP age-split (5 groups)	SBP pre-treatment (age <50)	rs115326032	1	220755115	0.0145277101546525	0.0124113278886245
SBP age-split (5 groups)	SBP pre-treatment (age <50)	rs145990041	1	221001727	-0.015657341107726	0.0078147561205952
SBP age-split (5 groups)	SBP pre-treatment (age <50)	rs34680532	1	221499341	0.0150862345471978	0.0088310407825752
SBP age-split (5 groups)	SBP pre-treatment (age <50)	rs78365332	1	221947812	0.0138958571478724	0.0136471103359935
SBP age-split (5 groups)	SBP pre-treatment (age <50)	rs190075557	1	224473364	-0.0140774138271808	0.0103527130963388
SBP age-split (5 groups)	SBP pre-treatment (age <50)	rs2760061	1	228191075	0.0163145456463098	0.0077991316668939
SBP age-split (5 groups)	SBP pre-treatment (age <50)	rs72749903	1	230650290	0.0140764471143484	0.0111494227405906
SBP age-split (5 groups)	SBP pre-treatment (age <50)	rs913155	1	230716811	0.0150309288874268	0.0082072487320502
SBP age-split (5 groups)	SBP pre-treatment (age <50)	rs148140339	1	236974588	-0.0142227262258529	0.0094991074148017
SBP age-split (5 groups)	SBP pre-treatment (age <50)	rs75066958	1	240276080	0.0138406073674559	0.0114501104213955
SBP age-split (5 groups)	SBP pre-treatment (age <50)	rs191025720	1	242375776	0.0172378420829772	0.0025136296266703
SBP age-split (5 groups)	SBP pre-treatment (age <50)	rs149294314	1	243093779	0.0158695541322231	0.0050702411487532
SBP age-split (5 groups)	SBP pre-treatment (age <50)	rs1831441	1	244359495	0.0162953305989503	0.0070555416083136
SBP age-split (5 groups)	SBP pre-treatment (age <50)	rs3101460	1	244527689	-0.0141995633020997	0.0155573594166267
SBP age-split (5 groups)	SBP pre-treatment (age <50)	rs61839848	1	246672307	0.0144595513120293	0.0111570937863631
SBP age-split (5 groups)	SBP pre-treatment (age <50)	rs78060669	2	1039021	0.0139434989541769	0.0103727315160761
SBP age-split (5 groups)	SBP pre-treatment (age <50)	rs144155477	2	7045462	0.0142144989222288	0.0118445948956476
SBP age-split (5 groups)	SBP pre-treatment (age <50)	rs142085704	2	7291101	-0.016461718827486	0.0044257617813339
SBP age-split (5 groups)	SBP pre-treatment (age <50)	rs140433015	2	7907776	0.0132519537582993	0.0118326072702101
SBP age-split (5 groups)	SBP pre-treatment (age <50)	rs143160562	2	20612535	0.0148114440962672	0.008829541264881
SBP age-split (5 groups)	SBP pre-treatment (age <50)	rs62124931	2	22760798	-0.0148610938340425	0.008831647262172
SBP age-split (5 groups)	SBP pre-treatment (age <50)	rs191704749	2	30612659	0.0136287026107311	0.0131623984046586
SBP age-split (5 groups)	SBP pre-treatment (age <50)	rs186148465	2	34581303	0.0137691227719187	0.011542013677934
SBP age-split (5 groups)	SBP pre-treatment (age <50)	rs191497146	2	35643834	-0.014326331205666	0.0090600150082334
SBP age-split (5 groups)	SBP pre-treatment (age <50)	rs190023558	2	35885805	0.0135122872889041	0.0139300915243546
SBP age-split (5 groups)	SBP pre-treatment (age <50)	rs75556507	2	40100709	-0.0142023107036948	0.0091316772166874
SBP age-split (5 groups)	SBP pre-treatment (age <50)	rs2072569	2	40783227	0.0141746401786804	0.0101380132008135
SBP age-split (5 groups)	SBP pre-treatment (age <50)	rs146798875	2	42710403	0.0166819896548986	0.0056074271392657
SBP age-split (5 groups)	SBP pre-treatment (age <50)	rs182818452	2	44371923	0.0161586012691259	0.0071006584007145
SBP age-split (5 groups)	SBP pre-treatment (age <50)	rs17323037	2	45854864	0.0166030749678611	0.0042320416418245
SBP age-split (5 groups)	SBP pre-treatment (age <50)	rs146427540	2	47237117	0.0145476991310715	0.0097897922245083
SBP age-split (5 groups)	SBP pre-treatment (age <50)	rs185927659	2	54758321	0.0133884930983185	0.0121821394554726
SBP age-split (5 groups)	SBP pre-treatment (age <50)	rs141170841	2	59578476	-0.0141443097963929	0.0094149757343598
SBP age-split (5 groups)	SBP pre-treatment (age <50)	rs146945280	2	64509144	-0.0145937139168381	0.0089652749374458
SBP age-split (5 groups)	SBP pre-treatment (age <50)	rs138450352	2	65897621	-0.0140382591634988	0.0094909624041115
SBP age-split (5 groups)	SBP pre-treatment (age <50)	rs116440318	2	68960721	0.0142608797177672	0.0105668035047761
SBP age-split (5 groups)	SBP pre-treatment (age <50)	rs193037022	2	70713815	0.0144247310236096	0.0087272511653964
SBP age-split (5 groups)	SBP pre-treatment (age <50)	rs150200361	2	72308792	-0.0152660375460982	0.0084057418204659
SBP age-split (5 groups)	SBP pre-treatment (age <50)	rs35516211	2	76047193	-0.0150108449161052	0.0069722363348268
SBP age-split (5 groups)	SBP pre-treatment (age <50)	rs78186458	2	78331305	-0.0136187886819243	0.0109459530464258
SBP age-split (5 groups)	SBP pre-treatment (age <50)	rs56309153	2	85983820	-0.0142046390101313	0.0104951517083104
SBP age-split (5 groups)	SBP pre-treatment (age <50)	rs2848261	2	89241031	0.0145886242389678	0.0096445253062302
SBP age-split (5 groups)	SBP pre-treatment (age <50)	rs77723141	2	105445211	0.0130753563717007	0.0126590201742966
SBP age-split (5 groups)	SBP pre-treatment (age <50)	rs190925047	2	110301969	-0.0147227207198739	0.0088150449067315
SBP age-split (5 groups)	SBP pre-treatment (age <50)	rs142440944	2	120646862	-0.0140927834436297	0.0106969438782373
SBP age-split (5 groups)	SBP pre-treatment (age <50)	rs140366840	2	125237390	0.0135660422965884	0.0111474267698848
SBP age-split (5 groups)	SBP pre-treatment (age <50)	rs185005459	2	139881952	-0.0151255279779434	0.05172851967413
SBP age-split (5 groups)	SBP pre-treatment (age <50)	rs55901897	2	140311290	-0.0184128936380147	0.0059289931194148
SBP age-split (5 groups)	SBP pre-treatment (age <50)	rs192131279	2	142671080	-0.0139520308002829	0.009721154524894
SBP age-split (5 groups)	SBP pre-treatment (age <50)	rs140156187	2	143095245	-0.0134369283914566	0.0128521976805741
SBP age-split (5 groups)	SBP pre-treatment (age <50)	rs146252992	2	147920235	0.0134582528844475	0.0153154782836932
SBP age-split (5 groups)	SBP pre-treatment (age <50)	rs56336408	2	147952031	0.0141384666785597	0.0123583600620934
SBP age-split (5 groups)	SBP pre-treatment (age <50)	rs190884843	2	150167112	-0.0135300830006599	0.0118744232507687
SBP age-split (5 groups)	SBP pre-treatment (age <50)	rs147545491	2	152244343	0.0136576099321246	0.0127506849783127
SBP age-split (5 groups)	SBP pre-treatment (age <50)	rs77255215	2	165099041	-0.013403003104031	0.0116208365211
SBP age-split (5 groups)	SBP pre-treatment (age <50)	rs186121694	2	165672346	0.0137802911922335	0.011493451610362
SBP age-split (5 groups)	SBP pre-treatment (age <50)	rs144769997	2	174764641	-0.0148427700623869	0.0098208476447521
SBP age-split (5 groups)	SBP pre-treatment (age <50)	rs113396325	2	180647657	0.0137702245265245	0.0126549726311677
SBP age-split (5 groups)	SBP pre-treatment (age <50)	rs10205905	2	181279611	0.0139217525720596	0.0150269139095249
SBP age-split (5 groups)	SBP pre-treatment (age <50)	rs150013310	2	181500551	-0.0150750093162059	0.0110830188511872
SBP age-split (5 groups)	SBP pre-treatment (age <50)	rs138635540	2	183430848	0.0148671185597777	0.0090590831861058
SBP age-split (5 groups)	SBP pre-treatment (age <50)	rs150256903	2	197793851	0.0165068712085485	0.005452128838775
SBP age-split (5 groups)	SBP pre-treatment (age <50)	rs75013540	2	199408725	-0.013710013590753	0.0117198338627606
SBP age-split (5 groups)	SBP pre-treatment (age <50)	rs1469957	2	201333312	-0.0134197743609547	0.0114539341443499
SBP age-split (5 groups)	SBP pre-treatment (age <50)	rs184890192	2	205710398	-0.0147914541885256	0.0121923448949565
SBP age-split (5 groups)	SBP pre-treatment (age <50)	rs149277853	2	206043656	0.0137246651574969	0.0108103432865949
SBP age-split (5 groups)	SBP pre-treatment (age <50)	rs77206021	2	212745203	-0.0151698337867856	0.0090398383028799
SBP age-split (5 groups)	SBP pre-treatment (age <50)	rs139018405	2	213458443	-0.015540400519967	0.0063526967970374
SBP age-split (5 groups)	SBP pre-treatment (age <50)	rs116098079	2	215966207	0.0160386282950639	0.0046474484640097
SBP age-split (5 groups)	SBP pre-treatment (age <50)	rs72971256	2	224255506	0.0131880575791001	0.012010099638641
SBP age-split (5 groups)	SBP pre-treatment (age <50)	rs145446738	2	224936942	0.0140367681160569	0.0111123008728729
SBP age-split (5 groups)	SBP pre-treatment (age <50)	rs112159874	2	231621355	-0.0184847880154848	0.0009095270670842
SBP age-split (5 groups)	SBP pre-treatment (age <50)	rs115388900	2	235063829	0.014455865137279	0.0086264200785064
SBP age-split (5 groups)	SBP pre-treatment (age <50)	rs137947220	2	235535706	0.0155073618516325	0.0058746114830711
SBP age-split (5 groups)	SBP pre-treatment (age <50)	rs112826596	3	1341626	0.0142693175002932	0.0118775774242407
SBP age-split (5 groups)	SBP pre-treatment (age <50)	rs114803454	3	7509415	0.0155434841290116	0.0083951841672981
SBP age-split (5 groups)	SBP pre-treatment (age <50)	rs142410292	3	7669206	0.0149252908304333	0.0075382823346624
SBP age-split (5 groups)	SBP pre-treatment (age <50)	rs73021965	3	8770964	0.0135681666433811	0.0123252395513599
SBP age-split (5 groups)	SBP pre-treatment (age <50)	rs347625	3	11228517	-0.0149614792317152	0.0211233127152577
SBP age-split (5 groups)	SBP pre-treatment (age <50)	rs140826865	3	11272004	-0.0152712455019354	0.0111377983967672
SBP age-split (5 groups)	SBP pre-treatment (age <50)	rs74724185	3	25717154	-0.0138659980148077	0.0111629914911684
SBP age-split (5 groups)	SBP pre-treatment (age <50)	rs77618722	3	25995878	0.0151308272033929	0.0083810321294821
SBP age-split (5 groups)	SBP pre-treatment (age <50)	rs185416426	3	30672745	0.0136340735480189	0.0111958038421136
SBP age-split (5 groups)	SBP pre-treatment (age <50)	rs13093715	3	32041653	0.0133018307387828	0.0116242882176592
SBP age-split (5 groups)	SBP pre-treatment (age <50)	rs191231747	3	34519965	0.0155176501721143	0.0075478608071739
SBP age-split (5 groups)	SBP pre-treatment (age <50)	rs192594683	3	35387248	0.0155084757134318	0.0088874916441924
SBP age-split (5 groups)	SBP pre-treatment (age <50)	rs113475299	3	39587529	0.0138333057984709	0.0109385580491243
SBP age-split (5 groups)	SBP pre-treatment (age <50)	rs72875658	3	59448811	-0.0143282739445567	0.0097737736156637
SBP age-split (5 groups)	SBP pre-treatment (age <50)	rs73094966	3	62984277	-0.0141454488039016	0.0091098610704233
SBP age-split (5 groups)	SBP pre-treatment (age <50)	rs138018065	3	67766731	0.0136892450973391	0.011234725438002
SBP age-split (5 groups)	SBP pre-treatment (age <50)	rs73110228	3	69097140	0.0137918815016746	0.0106614709829103
SBP age-split (5 groups)	SBP pre-treatment (age <50)	rs17717911	3	71417200	-0.016393058001995	0.0054780988964392
SBP age-split (5 groups)	SBP pre-treatment (age <50)	rs186727988	3	74205625	-0.0158494636416435	0.0058502194128612
SBP age-split (5 groups)	SBP pre-treatment (age <50)	rs143349679	3	77064984	-0.0146656166762113	0.0098003494033557
SBP age-split (5 groups)	SBP pre-treatment (age <50)	rs191802038	3	77466091	0.014751361683011	0.0088406353192732
SBP age-split (5 groups)	SBP pre-treatment (age <50)	rs145332925	3	82980213	0.01521220151335	0.0086972031653214
SBP age-split (5 groups)	SBP pre-treatment (age <50)	rs11713087	3	85513815	-0.0140240024775266	0.0109619840548379
SBP age-split (5 groups)	SBP pre-treatment (age <50)	rs141110015	3	88619032	0.0140766631811857	0.0117091468727004
SBP age-split (5 groups)	SBP pre-treatment (age <50)	rs181856729	3	103198202	0.0161729380488395	0.0051679568626044
SBP age-split (5 groups)	SBP pre-treatment (age <50)	rs149034960	3	109681690	-0.0155495340004563	0.0067112402397957
SBP age-split (5 groups)	SBP pre-treatment (age <50)	rs181042668	3	115542498	0.0133435195311903	0.0122389500152272
SBP age-split (5 groups)	SBP pre-treatment (age <50)	rs146878577	3	124276114	-0.0149682965129613	0.0086769875211649
SBP age-split (5 groups)	SBP pre-treatment (age <50)	rs144430367	3	124502637	0.0140550639480352	0.0111180377768358
SBP age-split (5 groups)	SBP pre-treatment (age <50)	rs78064932	3	132238898	-0.0138905858621001	0.0109824840239492
SBP age-split (5 groups)	SBP pre-treatment (age <50)	rs62272008	3	133724005	0.0185485314577817	0.0009034888040408
SBP age-split (5 groups)	SBP pre-treatment (age <50)	rs141415890	3	138139339	-0.0141150997951626	0.0109555983158252
SBP age-split (5 groups)	SBP pre-treatment (age <50)	rs139703928	3	138164608	0.0131306992843747	0.0137112606152942
SBP age-split (5 groups)	SBP pre-treatment (age <50)	rs75374400	3	149822575	-0.0172704830765724	0.0027987760436984
SBP age-split (5 groups)	SBP pre-treatment (age <50)	rs180849426	3	156800578	0.0151785090565681	0.0076140073797171
SBP age-split (5 groups)	SBP pre-treatment (age <50)	rs150255937	3	158978182	-0.0152997616678476	0.0074637883966755
SBP age-split (5 groups)	SBP pre-treatment (age <50)	rs6791252	3	167246393	-0.0146665256470441	0.0077909243596056
SBP age-split (5 groups)	SBP pre-treatment (age <50)	rs142891028	3	171829050	0.0145633220672607	0.0127670139567562
SBP age-split (5 groups)	SBP pre-treatment (age <50)	rs73173340	3	172390818	0.0138117615133523	0.0123339956490282
SBP age-split (5 groups)	SBP pre-treatment (age <50)	rs73175089	3	172693993	-0.0137241724878549	0.0134074674016046
SBP age-split (5 groups)	SBP pre-treatment (age <50)	rs144986600	3	173001801	0.0140193300321698	0.0116307512627986
SBP age-split (5 groups)	SBP pre-treatment (age <50)	rs73181716	3	176381139	0.0177373606711626	0.0024069272284112
SBP age-split (5 groups)	SBP pre-treatment (age <50)	rs143147982	3	183414548	0.0159863103181123	0.0086807036345596
SBP age-split (5 groups)	SBP pre-treatment (age <50)	rs6807499	3	184219650	-0.0144757581874728	0.0097261028470758
SBP age-split (5 groups)	SBP pre-treatment (age <50)	rs145149128	3	187590504	0.015181602910161	0.009005121505913
SBP age-split (5 groups)	SBP pre-treatment (age <50)	rs9847941	3	190230411	0.0156113822013139	0.0091155583907019
SBP age-split (5 groups)	SBP pre-treatment (age <50)	rs191448178	3	190808708	0.0149614410474896	0.00790690058407
SBP age-split (5 groups)	SBP pre-treatment (age <50)	rs149590174	3	191019568	-0.0147031182423233	0.0083888441908411
SBP age-split (5 groups)	SBP pre-treatment (age <50)	rs138286518	3	194664656	0.0134797589853405	0.0126514519463851
SBP age-split (5 groups)	SBP pre-treatment (age <50)	rs6805774	3	197654328	0.0141996834427118	0.0092936462613742
SBP age-split (5 groups)	SBP pre-treatment (age <50)	rs144217847	4	9536082	0.0133522087708115	0.0116461772424385
SBP age-split (5 groups)	SBP pre-treatment (age <50)	rs112153735	4	13844976	-0.0132710551843047	0.0120562218127186
SBP age-split (5 groups)	SBP pre-treatment (age <50)	rs62409915	4	14070474	-0.0137116499245166	0.0114601233430975
SBP age-split (5 groups)	SBP pre-treatment (age <50)	rs113597124	4	16750098	-0.0146637242287397	0.0097917030576293
SBP age-split (5 groups)	SBP pre-treatment (age <50)	rs112882429	4	27053096	0.0140058174729347	0.0137457153350659
SBP age-split (5 groups)	SBP pre-treatment (age <50)	rs13127089	4	29433464	0.0150805199518799	0.0065663172150126
SBP age-split (5 groups)	SBP pre-treatment (age <50)	rs146424649	4	31702662	0.0149559658020734	0.0109824027076302
SBP age-split (5 groups)	SBP pre-treatment (age <50)	rs188272163	4	35007437	0.0168511290103197	0.0042276859321379
SBP age-split (5 groups)	SBP pre-treatment (age <50)	rs141289768	4	40418895	-0.013981063850224	0.0097177899253783
SBP age-split (5 groups)	SBP pre-treatment (age <50)	rs79406814	4	41327702	-0.0169160701334476	0.005017365649465
SBP age-split (5 groups)	SBP pre-treatment (age <50)	rs114270094	4	54731747	-0.0130933485925197	0.0128070129339926
SBP age-split (5 groups)	SBP pre-treatment (age <50)	rs73234208	4	55217709	0.0135385924950242	0.0115920755194898
SBP age-split (5 groups)	SBP pre-treatment (age <50)	rs185191900	4	55716248	0.0148827610537409	0.0074976671905533
SBP age-split (5 groups)	SBP pre-treatment (age <50)	rs34370242	4	56528783	-0.014507302083075	0.0102437715229898
SBP age-split (5 groups)	SBP pre-treatment (age <50)	rs180916232	4	57961324	0.0151631413027644	0.0088211226177941
SBP age-split (5 groups)	SBP pre-treatment (age <50)	rs149075500	4	60531864	0.0172745287418365	0.0035775604116061
SBP age-split (5 groups)	SBP pre-treatment (age <50)	rs189406860	4	67611140	0.0147990491241216	0.0099710968014249
SBP age-split (5 groups)	SBP pre-treatment (age <50)	rs113772283	4	77538068	-0.0151249943301081	0.0064649244735609
SBP age-split (5 groups)	SBP pre-treatment (age <50)	rs4235449	4	101210681	-0.0143639957532286	0.0105533563354286
SBP age-split (5 groups)	SBP pre-treatment (age <50)	rs140883991	4	104693119	0.0145958252251148	0.0110449706368564
SBP age-split (5 groups)	SBP pre-treatment (age <50)	rs115489864	4	113299214	0.0146692246198654	0.0086988991185419
SBP age-split (5 groups)	SBP pre-treatment (age <50)	rs62327806	4	119879909	-0.0135195851325988	0.0121708920648554
SBP age-split (5 groups)	SBP pre-treatment (age <50)	rs77074652	4	121393871	-0.0167587380856275	0.0031275619699097
SBP age-split (5 groups)	SBP pre-treatment (age <50)	rs114817445	4	136476305	-0.0142661891877651	0.0094266588555957
SBP age-split (5 groups)	SBP pre-treatment (age <50)	rs138583727	4	138471331	0.0132600711658597	0.0126130763852733
SBP age-split (5 groups)	SBP pre-treatment (age <50)	rs71620271	4	154657540	0.0137998145073652	0.0101759751441861
SBP age-split (5 groups)	SBP pre-treatment (age <50)	rs142917841	4	155545187	-0.0147731443867087	0.009785391916163
SBP age-split (5 groups)	SBP pre-treatment (age <50)	rs113625130	4	155607766	-0.0145040424540638	0.0083489105959735
SBP age-split (5 groups)	SBP pre-treatment (age <50)	rs112119449	4	156468422	-0.0165348835289478	0.0047591117152165
SBP age-split (5 groups)	SBP pre-treatment (age <50)	rs193165147	4	157355020	-0.0157981216907501	0.0080997418759328
SBP age-split (5 groups)	SBP pre-treatment (age <50)	rs113725078	4	157721516	-0.0159754008054733	0.0083710138504519
SBP age-split (5 groups)	SBP pre-treatment (age <50)	rs116607501	4	167968806	-0.0140919862315058	0.0112428354902798
SBP age-split (5 groups)	SBP pre-treatment (age <50)	rs189078299	4	169802217	0.01402831915766	0.0104010403508536
SBP age-split (5 groups)	SBP pre-treatment (age <50)	rs79373615	4	176922454	0.0152593431994318	0.0062815984243573
SBP age-split (5 groups)	SBP pre-treatment (age <50)	rs139262462	4	179476333	0.0146363014355301	0.0082766604335345
SBP age-split (5 groups)	SBP pre-treatment (age <50)	rs78184899	4	189909640	0.0151825575158	0.0094992161627755
SBP age-split (5 groups)	SBP pre-treatment (age <50)	rs146995421	5	2276013	-0.0148856351152062	0.0111509708541435
SBP age-split (5 groups)	SBP pre-treatment (age <50)	rs72714849	5	2339894	-0.0135412327945232	0.0115894525035391
SBP age-split (5 groups)	SBP pre-treatment (age <50)	rs112099935	5	3344712	0.0156809464097023	0.0058911760432764
SBP age-split (5 groups)	SBP pre-treatment (age <50)	rs140147064	5	3683832	0.0132892290130257	0.0124262801033736
SBP age-split (5 groups)	SBP pre-treatment (age <50)	rs146151218	5	8688015	-0.0152218593284487	0.0065263659171372
SBP age-split (5 groups)	SBP pre-treatment (age <50)	rs143252059	5	16281643	0.01380046736449	0.0116344233106746
SBP age-split (5 groups)	SBP pre-treatment (age <50)	rs10434655	5	16857179	0.0140304276719689	0.0097089674726997
SBP age-split (5 groups)	SBP pre-treatment (age <50)	rs56316038	5	19478531	-0.0141910146921873	0.0090552629930676
SBP age-split (5 groups)	SBP pre-treatment (age <50)	rs145075668	5	23405314	-0.0138410041108727	0.0114923199699642
SBP age-split (5 groups)	SBP pre-treatment (age <50)	rs115134750	5	36579897	-0.0139674162492156	0.0117059710499071
SBP age-split (5 groups)	SBP pre-treatment (age <50)	rs140011565	5	42456991	0.0147987101227045	0.0116669600935624
SBP age-split (5 groups)	SBP pre-treatment (age <50)	rs72759334	5	44187990	-0.0142992129549384	0.0138991400148024
SBP age-split (5 groups)	SBP pre-treatment (age <50)	rs72749849	5	49661291	-0.0135766565799713	0.0111422361384218
SBP age-split (5 groups)	SBP pre-treatment (age <50)	rs140635348	5	51740018	-0.017046408727765	0.0026585811621205
SBP age-split (5 groups)	SBP pre-treatment (age <50)	rs113138462	5	56079370	0.0164029598236084	0.0058511713539459
SBP age-split (5 groups)	SBP pre-treatment (age <50)	rs189192527	5	59840925	0.0165051557123661	0.0045068915884055
SBP age-split (5 groups)	SBP pre-treatment (age <50)	rs190862387	5	61539308	0.0139128221198916	0.0118682383920241
SBP age-split (5 groups)	SBP pre-treatment (age <50)	rs142381285	5	62371974	-0.0137630589306354	0.0124647331485417
SBP age-split (5 groups)	SBP pre-treatment (age <50)	rs10805413	5	65911985	0.0139239011332392	0.0111496638414496
SBP age-split (5 groups)	SBP pre-treatment (age <50)	rs111557496	5	67155439	-0.0135753620415925	0.0122913655155302
SBP age-split (5 groups)	SBP pre-treatment (age <50)	rs13153529	5	75380638	-0.013699079863727	0.0120244842660437
SBP age-split (5 groups)	SBP pre-treatment (age <50)	rs143160356	5	79204379	0.0141360936686396	0.0103710845039019
SBP age-split (5 groups)	SBP pre-treatment (age <50)	rs139948674	5	81118628	0.0149947898462414	0.0109469292430357
SBP age-split (5 groups)	SBP pre-treatment (age <50)	rs10074377	5	82122180	-0.0133270509541034	0.0123623563701098
SBP age-split (5 groups)	SBP pre-treatment (age <50)	rs139899208	5	82747084	0.0136684263125061	0.0122475582917247
SBP age-split (5 groups)	SBP pre-treatment (age <50)	rs79018131	5	88085484	-0.0138498628512024	0.0117510363791923
SBP age-split (5 groups)	SBP pre-treatment (age <50)	rs148842463	5	89582638	-0.0136473132297396	0.0118559439469495
SBP age-split (5 groups)	SBP pre-treatment (age <50)	rs115381752	5	95811247	0.0146275451406836	0.0111437657669331
SBP age-split (5 groups)	SBP pre-treatment (age <50)	rs182545422	5	104234377	0.0170822869986295	0.0027663354108898
SBP age-split (5 groups)	SBP pre-treatment (age <50)	rs62359968	5	107823599	0.0158071145415306	0.0055927958760049
SBP age-split (5 groups)	SBP pre-treatment (age <50)	rs62373830	5	113011027	-0.0142233846709132	0.0090381889664589
SBP age-split (5 groups)	SBP pre-treatment (age <50)	rs138512578	5	116055787	0.0138490619137883	0.0117448440447742
SBP age-split (5 groups)	SBP pre-treatment (age <50)	rs114861996	5	121559001	-0.0131917502731084	0.0168989525689906
SBP age-split (5 groups)	SBP pre-treatment (age <50)	rs143073807	5	122535307	-0.0160047132521867	0.0070584312331716
SBP age-split (5 groups)	SBP pre-treatment (age <50)	rs17491462	5	123389938	0.0143321501091122	0.0127216884502228
SBP age-split (5 groups)	SBP pre-treatment (age <50)	rs186548377	5	127040965	0.0139416446909308	0.0102654297370465
SBP age-split (5 groups)	SBP pre-treatment (age <50)	rs11746109	5	128554898	-0.0148785067722201	0.0083981727052486
SBP age-split (5 groups)	SBP pre-treatment (age <50)	rs189666476	5	141209931	-0.0140706049278378	0.0110947630756817
SBP age-split (5 groups)	SBP pre-treatment (age <50)	rs113021645	5	142963895	0.0134872449561953	0.0119527644521397
SBP age-split (5 groups)	SBP pre-treatment (age <50)	rs147993859	5	145382436	0.0138180460780859	0.0109072133194877
SBP age-split (5 groups)	SBP pre-treatment (age <50)	rs115569778	5	150748331	0.0152472285553812	0.0070312521767378
SBP age-split (5 groups)	SBP pre-treatment (age <50)	rs72799532	5	154343403	0.0138927502557635	0.0102386854543264
SBP age-split (5 groups)	SBP pre-treatment (age <50)	rs11745767	5	154494263	-0.0148095861077308	0.0084187124725736
SBP age-split (5 groups)	SBP pre-treatment (age <50)	rs189452534	5	161660470	0.0147931305691599	0.0090501868464472
SBP age-split (5 groups)	SBP pre-treatment (age <50)	rs72807507	5	162040599	0.0146264964714646	0.0113284932951515
SBP age-split (5 groups)	SBP pre-treatment (age <50)	rs6555806	5	167799162	-0.01395034044981	0.0109765127193651
SBP age-split (5 groups)	SBP pre-treatment (age <50)	rs62393871	5	170370327	0.0139622977003455	0.0101450711457686
SBP age-split (5 groups)	SBP pre-treatment (age <50)	rs359417	5	173346578	0.0178794916719198	0.0032746542180245
SBP age-split (5 groups)	SBP pre-treatment (age <50)	rs2913913	5	175951390	-0.0139562943950295	0.0122266981963165
SBP age-split (5 groups)	SBP pre-treatment (age <50)	rs114584893	5	176294167	0.0140930311754345	0.0133016309350343
SBP age-split (5 groups)	SBP pre-treatment (age <50)	rs28763960	6	7568306	0.0142884161323308	0.0115967774668984
SBP age-split (5 groups)	SBP pre-treatment (age <50)	rs141635197	6	11426267	-0.0142802912741899	0.0128085355695842
SBP age-split (5 groups)	SBP pre-treatment (age <50)	rs189308261	6	12613764	-0.0156478974968194	0.0052073403423395
SBP age-split (5 groups)	SBP pre-treatment (age <50)	rs16883400	6	20131236	0.0157647468149662	0.0077098994159058
SBP age-split (5 groups)	SBP pre-treatment (age <50)	rs79434212	6	20137457	-0.0134865520521998	0.0141129872855641
SBP age-split (5 groups)	SBP pre-treatment (age <50)	rs143979202	6	21404500	0.0142108807340264	0.0092466921029041
SBP age-split (5 groups)	SBP pre-treatment (age <50)	rs373342151	6	22316077	-0.0138362413272261	0.0111843502671795
SBP age-split (5 groups)	SBP pre-treatment (age <50)	rs183450732	6	24317709	-0.0138232000172138	0.0105211954201844
SBP age-split (5 groups)	SBP pre-treatment (age <50)	rs72839079	6	25552033	-0.0150332087650895	0.0100958418571242
SBP age-split (5 groups)	SBP pre-treatment (age <50)	rs73407126	6	28605039	-0.0167361367493867	0.0072235697393612
SBP age-split (5 groups)	SBP pre-treatment (age <50)	rs189389806	6	29036698	0.013984965160489	0.0102921026013477
SBP age-split (5 groups)	SBP pre-treatment (age <50)	rs150151816	6	31600032	0.0140917412936687	0.0103849708532632
SBP age-split (5 groups)	SBP pre-treatment (age <50)	rs77542152	6	33795191	-0.0159419439733028	0.0070504130876187
SBP age-split (5 groups)	SBP pre-treatment (age <50)	rs114982286	6	37072628	0.0159649662673473	0.0110927283061803
SBP age-split (5 groups)	SBP pre-treatment (age <50)	rs141651030	6	37323200	0.0147461574524641	0.0110888824142369
SBP age-split (5 groups)	SBP pre-treatment (age <50)	rs76601921	6	40443325	0.0159208849072456	0.0049434844870859
SBP age-split (5 groups)	SBP pre-treatment (age <50)	rs141320319	6	46154024	0.0138099202886223	0.0192289092354959
SBP age-split (5 groups)	SBP pre-treatment (age <50)	rs113346215	6	46401711	0.0134777361527085	0.0160229748592637
SBP age-split (5 groups)	SBP pre-treatment (age <50)	rs142772338	6	47099315	0.0166212059557437	0.0065804877921099
SBP age-split (5 groups)	SBP pre-treatment (age <50)	rs78226085	6	47727421	0.0136080160737037	0.0121490670424812
SBP age-split (5 groups)	SBP pre-treatment (age <50)	rs137972185	6	48366990	0.0134472660720348	0.0112876943057087
SBP age-split (5 groups)	SBP pre-treatment (age <50)	rs12207786	6	53058731	-0.0160683654248714	0.0083755341258325
SBP age-split (5 groups)	SBP pre-treatment (age <50)	rs141305963	6	64405150	0.0159243177622556	0.138398603650966
SBP age-split (5 groups)	SBP pre-treatment (age <50)	rs147846735	6	71782646	-0.0162025094032287	0.0058839377368491
SBP age-split (5 groups)	SBP pre-treatment (age <50)	rs75927457	6	72450809	0.0141034107655286	0.0122948036638363
SBP age-split (5 groups)	SBP pre-treatment (age <50)	rs150030063	6	78661649	-0.0133565599098801	0.0114987749350151
SBP age-split (5 groups)	SBP pre-treatment (age <50)	rs192024266	6	83503174	0.0140510648488998	0.0111389769830746
SBP age-split (5 groups)	SBP pre-treatment (age <50)	rs16879965	6	88652466	0.0142589677125215	0.0090442155814442
SBP age-split (5 groups)	SBP pre-treatment (age <50)	rs2006999	6	94082008	-0.0153538072481751	0.0074996672942538
SBP age-split (5 groups)	SBP pre-treatment (age <50)	rs112554699	6	94435373	-0.0159529484808444	0.0056952453096872
SBP age-split (5 groups)	SBP pre-treatment (age <50)	rs146023788	6	101240306	0.014573355205357	0.0104449466375028
SBP age-split (5 groups)	SBP pre-treatment (age <50)	rs141429305	6	102505263	0.0140926092863082	0.0093270533515589
SBP age-split (5 groups)	SBP pre-treatment (age <50)	rs72962989	6	119040896	0.0157606862485408	0.0075703787728313
SBP age-split (5 groups)	SBP pre-treatment (age <50)	rs12194314	6	120109115	-0.0150333372876048	0.0088411663936227
SBP age-split (5 groups)	SBP pre-treatment (age <50)	rs56274855	6	121401118	0.0138273369520902	0.0120725372700547
SBP age-split (5 groups)	SBP pre-treatment (age <50)	rs116846248	6	150714962	0.0150817995890975	0.0074850873746985
SBP age-split (5 groups)	SBP pre-treatment (age <50)	rs3798758	6	152421854	0.016494695097208	0.0035706987122575
SBP age-split (5 groups)	SBP pre-treatment (age <50)	rs181742089	6	153272598	0.0137780625373125	0.0121765211879786
SBP age-split (5 groups)	SBP pre-treatment (age <50)	rs147694428	6	154416141	0.0135540412738919	0.0117704389023336
SBP age-split (5 groups)	SBP pre-treatment (age <50)	rs7758911	6	159338455	0.014764548279345	0.0088376933942687
SBP age-split (5 groups)	SBP pre-treatment (age <50)	rs41267759	6	159455554	-0.0151436366140842	0.0078381954289404
SBP age-split (5 groups)	SBP pre-treatment (age <50)	rs117468888	6	168948279	-0.0140130631625652	0.0103982858786759
SBP age-split (5 groups)	SBP pre-treatment (age <50)	rs117851746	7	1143511	0.017318770289421	0.0031403260792561
SBP age-split (5 groups)	SBP pre-treatment (age <50)	rs183763672	7	6904734	-0.013904046267271	0.012018360365359
SBP age-split (5 groups)	SBP pre-treatment (age <50)	rs6962046	7	12596132	-0.0144970566034317	0.0100887844428503
SBP age-split (5 groups)	SBP pre-treatment (age <50)	rs145869496	7	15306199	0.0147757586091756	0.0109778448790969
SBP age-split (5 groups)	SBP pre-treatment (age <50)	rs187463096	7	18746687	-0.0164438169449567	0.0049785227253491
SBP age-split (5 groups)	SBP pre-treatment (age <50)	rs139565860	7	21512594	0.0134577378630638	0.0113293824892913
SBP age-split (5 groups)	SBP pre-treatment (age <50)	rs76093185	7	22155547	0.0165062211453914	0.0050086277651984
SBP age-split (5 groups)	SBP pre-treatment (age <50)	rs35608915	7	27237982	-0.0151617154479026	0.007823892542622
SBP age-split (5 groups)	SBP pre-treatment (age <50)	rs147895233	7	30123046	0.0145745212212204	0.0105331778142067
SBP age-split (5 groups)	SBP pre-treatment (age <50)	rs187374104	7	44937832	0.0161449257284402	0.0056090081425567
SBP age-split (5 groups)	SBP pre-treatment (age <50)	rs149216801	7	49832304	0.0143923806026577	0.0085952148953058
SBP age-split (5 groups)	SBP pre-treatment (age <50)	rs12718587	7	52162710	-0.0157057624310255	0.0092685249991581
SBP age-split (5 groups)	SBP pre-treatment (age <50)	rs180759405	7	53168213	-0.0137455519288778	0.0122291211616838
SBP age-split (5 groups)	SBP pre-treatment (age <50)	rs11761479	7	68332245	-0.0133006209507584	0.0126136512875518
SBP age-split (5 groups)	SBP pre-treatment (age <50)	rs146260245	7	70287636	0.0139513993635773	0.0125280176561251
SBP age-split (5 groups)	SBP pre-treatment (age <50)	rs139242318	7	73805272	-0.0156994611024856	0.0052060797802219
SBP age-split (5 groups)	SBP pre-treatment (age <50)	rs191630977	7	75523450	-0.014281790703535	0.0093710869184236
SBP age-split (5 groups)	SBP pre-treatment (age <50)	rs73369458	7	78457857	-0.0140302497893571	0.0109322040456772
SBP age-split (5 groups)	SBP pre-treatment (age <50)	rs113041029	7	81204211	0.0194772575050592	0.0002708010353856
SBP age-split (5 groups)	SBP pre-treatment (age <50)	rs148071762	7	82451064	0.0171863660216331	0.0089296344658235
SBP age-split (5 groups)	SBP pre-treatment (age <50)	rs117066835	7	83603844	-0.0146591952070593	0.007908885701706
SBP age-split (5 groups)	SBP pre-treatment (age <50)	rs187233180	7	83980637	0.0151395089924335	0.0122827681389836
SBP age-split (5 groups)	SBP pre-treatment (age <50)	rs117474159	7	85964631	0.0144075891003012	0.0097648488573642
SBP age-split (5 groups)	SBP pre-treatment (age <50)	rs182605471	7	94947247	-0.017178788781166	0.3760396528490366
SBP age-split (5 groups)	SBP pre-treatment (age <50)	rs117567484	7	95604331	-0.0133601203560829	0.0139015074961006
SBP age-split (5 groups)	SBP pre-treatment (age <50)	rs189632085	7	103460066	-0.0149977169930934	0.0097785377302027
SBP age-split (5 groups)	SBP pre-treatment (age <50)	rs117107656	7	114358800	-0.0155952144414186	0.0067772245451709
SBP age-split (5 groups)	SBP pre-treatment (age <50)	rs146387091	7	114558825	0.0158474706113338	0.0065032959650268
SBP age-split (5 groups)	SBP pre-treatment (age <50)	rs150336637	7	118830025	-0.0149060394614934	0.0071232564548408
SBP age-split (5 groups)	SBP pre-treatment (age <50)	rs185912826	7	120510289	0.0139135783538222	0.0111653214462561
SBP age-split (5 groups)	SBP pre-treatment (age <50)	rs111774133	7	122118471	0.0144154885783791	0.0088404978605924
SBP age-split (5 groups)	SBP pre-treatment (age <50)	rs140105036	7	123739439	0.0149685675278306	0.0076921899230873
SBP age-split (5 groups)	SBP pre-treatment (age <50)	rs61749955	7	127253916	-0.0138552747666835	0.0109550716421311
SBP age-split (5 groups)	SBP pre-treatment (age <50)	rs117322570	7	131311087	0.0143408421427011	0.009488147499641
SBP age-split (5 groups)	SBP pre-treatment (age <50)	rs73546371	7	142198918	-0.0131202414631843	0.0134967664238834
SBP age-split (5 groups)	SBP pre-treatment (age <50)	rs117492751	7	143103938	0.014585674740374	0.0088473845837073
SBP age-split (5 groups)	SBP pre-treatment (age <50)	rs112890875	7	148308319	-0.0145505433902144	0.0099985688212327
SBP age-split (5 groups)	SBP pre-treatment (age <50)	rs188102990	7	148409929	0.0140379546210169	0.0124520060380794
SBP age-split (5 groups)	SBP pre-treatment (age <50)	rs118064802	7	149055032	-0.0152214411646127	0.0065904478172406
SBP age-split (5 groups)	SBP pre-treatment (age <50)	rs150935488	7	150698349	-0.0143818240612745	0.0100097886755692
SBP age-split (5 groups)	SBP pre-treatment (age <50)	rs3218409	7	152367438	-0.0142771871760487	0.0114643635932733
SBP age-split (5 groups)	SBP pre-treatment (age <50)	rs12703332	7	153952018	-0.0136214355006814	0.011287773934659
SBP age-split (5 groups)	SBP pre-treatment (age <50)	rs73171544	7	157847687	-0.0162747371941804	0.0057119188984817
SBP age-split (5 groups)	SBP pre-treatment (age <50)	rs113581593	7	158030619	-0.0132486717775464	0.0117511553485089
SBP age-split (5 groups)	SBP pre-treatment (age <50)	rs28476639	8	873800	-0.015593571588397	0.0083698870680972
SBP age-split (5 groups)	SBP pre-treatment (age <50)	rs73189713	8	5667297	-0.0140801053494215	0.0098721046224312
SBP age-split (5 groups)	SBP pre-treatment (age <50)	rs144861987	8	5803591	0.0137864015996456	0.0111335301552364
SBP age-split (5 groups)	SBP pre-treatment (age <50)	rs113887816	8	10291922	0.0160524118691682	0.005830064965177
SBP age-split (5 groups)	SBP pre-treatment (age <50)	rs142982023	8	15282156	0.0137769049033522	0.0109797512872953
SBP age-split (5 groups)	SBP pre-treatment (age <50)	rs79356813	8	18710201	-0.0132749145850539	0.0117711336408947
SBP age-split (5 groups)	SBP pre-treatment (age <50)	rs184097758	8	19011735	-0.0154921961948275	0.0060241537368607
SBP age-split (5 groups)	SBP pre-treatment (age <50)	rs184972832	8	19131390	0.013272943906486	0.0123131844129706
SBP age-split (5 groups)	SBP pre-treatment (age <50)	rs185026745	8	19271633	0.0132498294115066	0.0123403148549654
SBP age-split (5 groups)	SBP pre-treatment (age <50)	rs142084074	8	19768150	-0.0138112604618072	0.0103076819271869
SBP age-split (5 groups)	SBP pre-treatment (age <50)	rs147584719	8	20389372	-0.0157006550580263	0.007500002305884
SBP age-split (5 groups)	SBP pre-treatment (age <50)	rs117543077	8	21925513	-0.0140274576842784	0.0112895362607934
SBP age-split (5 groups)	SBP pre-treatment (age <50)	rs72475803	8	27358496	0.0167445838451385	0.0083812550097579
SBP age-split (5 groups)	SBP pre-treatment (age <50)	rs117089545	8	29096852	0.0160991251468658	0.0050213669573937
SBP age-split (5 groups)	SBP pre-treatment (age <50)	rs146018506	8	33572106	0.0152899296954274	0.0060257177440791
SBP age-split (5 groups)	SBP pre-treatment (age <50)	rs186673326	8	43238488	-0.0140811279416084	0.0113189616250646
SBP age-split (5 groups)	SBP pre-treatment (age <50)	rs117184069	8	51345019	0.0146616073325276	0.0097148341040447
SBP age-split (5 groups)	SBP pre-treatment (age <50)	rs13267632	8	52094470	0.0168974064290523	0.0035781330530419
SBP age-split (5 groups)	SBP pre-treatment (age <50)	rs183415058	8	59185129	0.014486689120531	0.0090981155366428
SBP age-split (5 groups)	SBP pre-treatment (age <50)	rs148353239	8	70180532	-0.0145350070670247	0.011497841972518
SBP age-split (5 groups)	SBP pre-treatment (age <50)	rs184109672	8	74910163	0.0165116507560014	0.0041593510796538
SBP age-split (5 groups)	SBP pre-treatment (age <50)	rs17430866	8	77442932	0.014263067394495	0.0097105707103259
SBP age-split (5 groups)	SBP pre-treatment (age <50)	rs10099611	8	96737128	-0.015217101201415	0.0085968096916734
SBP age-split (5 groups)	SBP pre-treatment (age <50)	rs149307802	8	97953763	-0.0173121578991413	0.0035725506630846
SBP age-split (5 groups)	SBP pre-treatment (age <50)	rs144690006	8	107766355	-0.0139533253386616	0.0418229290879074
SBP age-split (5 groups)	SBP pre-treatment (age <50)	rs186572845	8	108145306	-0.0142709407955408	0.0368060953527477
SBP age-split (5 groups)	SBP pre-treatment (age <50)	rs149860794	8	108950013	-0.0180052425712347	0.001195728435025
SBP age-split (5 groups)	SBP pre-treatment (age <50)	rs72687122	8	118145607	-0.0171036273241043	0.0046755945815048
SBP age-split (5 groups)	SBP pre-treatment (age <50)	rs62528283	8	122125834	-0.0169422179460525	0.0034861465091652
SBP age-split (5 groups)	SBP pre-treatment (age <50)	rs145902062	8	127105787	0.014600901864469	0.0097930995308283
SBP age-split (5 groups)	SBP pre-treatment (age <50)	rs183823803	8	128700638	0.0133498134091496	0.0116311306897472
SBP age-split (5 groups)	SBP pre-treatment (age <50)	rs55879109	8	131833755	-0.0135089140385389	0.0114659184661008
SBP age-split (5 groups)	SBP pre-treatment (age <50)	rs140002099	8	132938913	0.0145834935829043	0.0085361874104181
SBP age-split (5 groups)	SBP pre-treatment (age <50)	rs112892337	8	135614553	-0.0144737111404538	0.0083811343791411
SBP age-split (5 groups)	SBP pre-treatment (age <50)	rs144445123	9	559980	0.0141898151487112	0.0118390755613075
SBP age-split (5 groups)	SBP pre-treatment (age <50)	rs13300645	9	2707864	0.0131368078291416	0.0129802856917389
SBP age-split (5 groups)	SBP pre-treatment (age <50)	rs4013190	9	3087067	-0.0142881534993648	0.0125932551369399
SBP age-split (5 groups)	SBP pre-treatment (age <50)	rs60161001	9	3905270	0.0153524037450551	0.00661921490475
SBP age-split (5 groups)	SBP pre-treatment (age <50)	rs147062802	9	4103446	0.015401916578412	0.0060350109763816
SBP age-split (5 groups)	SBP pre-treatment (age <50)	rs148422014	9	4359605	0.0134888561442494	0.0112872169169303
SBP age-split (5 groups)	SBP pre-treatment (age <50)	rs77151299	9	4378597	0.0136281885206699	0.0128098385324876
SBP age-split (5 groups)	SBP pre-treatment (age <50)	rs76450578	9	7853523	-0.0140433637425303	0.0112818237451506
SBP age-split (5 groups)	SBP pre-treatment (age <50)	rs77279763	9	10359503	0.0142645742744207	0.0090436679976361
SBP age-split (5 groups)	SBP pre-treatment (age <50)	rs149006161	9	13306742	0.01621875166893	0.0054344267732093
SBP age-split (5 groups)	SBP pre-treatment (age <50)	rs188299490	9	16778685	0.0142615064978599	0.0114464232378685
SBP age-split (5 groups)	SBP pre-treatment (age <50)	rs75318774	9	20898178	0.0152444299310445	0.0075484944802317
SBP age-split (5 groups)	SBP pre-treatment (age <50)	rs12376527	9	23498147	-0.0154541786760091	0.0063002344094757
SBP age-split (5 groups)	SBP pre-treatment (age <50)	rs74952276	9	24648494	-0.0153187662363052	0.0063673696974175
SBP age-split (5 groups)	SBP pre-treatment (age <50)	rs12378228	9	31749500	0.0141012761741876	0.0111466388951175
SBP age-split (5 groups)	SBP pre-treatment (age <50)	rs143595796	9	32638717	0.0150118200108408	0.009786850185543
SBP age-split (5 groups)	SBP pre-treatment (age <50)	rs186807269	9	37591485	-0.0139034939929842	0.0106858442910583
SBP age-split (5 groups)	SBP pre-treatment (age <50)	rs139539129	9	71206742	0.0140947522595524	0.0093907232825757
SBP age-split (5 groups)	SBP pre-treatment (age <50)	rs143868796	9	77476089	0.014422251842916	0.0109294235974633
SBP age-split (5 groups)	SBP pre-treatment (age <50)	rs117614886	9	79497797	0.0170611627399921	0.0056601594539586
SBP age-split (5 groups)	SBP pre-treatment (age <50)	rs117541593	9	97178404	0.0149469245225191	0.0109354186999591
SBP age-split (5 groups)	SBP pre-treatment (age <50)	rs79411711	9	104365874	0.0151173276826739	0.0065339197165874
SBP age-split (5 groups)	SBP pre-treatment (age <50)	rs138232457	9	106916930	0.0140254646539688	0.0130038120149772
SBP age-split (5 groups)	SBP pre-treatment (age <50)	rs4743023	9	109540851	-0.015557799488306	0.0059649557066576
SBP age-split (5 groups)	SBP pre-treatment (age <50)	rs74741780	9	109855833	-0.0146279791370034	0.0109118971120659
SBP age-split (5 groups)	SBP pre-treatment (age <50)	rs62575002	9	111486690	-0.014512650668621	0.0100098748649579
SBP age-split (5 groups)	SBP pre-treatment (age <50)	rs141552479	9	123289296	0.0155719639733433	0.0066100244412672
SBP age-split (5 groups)	SBP pre-treatment (age <50)	rs146854164	9	126303707	-0.0153166148811578	0.0079960525824011
SBP age-split (5 groups)	SBP pre-treatment (age <50)	rs143118108	9	135435558	0.0143421031534671	0.0114782145138449
SBP age-split (5 groups)	SBP pre-treatment (age <50)	rs116860779	10	4794163	0.0142240859568119	0.0090460996178528
SBP age-split (5 groups)	SBP pre-treatment (age <50)	rs189879063	10	5893988	-0.0134891606867313	0.0115205796657194
SBP age-split (5 groups)	SBP pre-treatment (age <50)	rs140067978	10	7036009	0.0144256670027971	0.0095163453915529
SBP age-split (5 groups)	SBP pre-treatment (age <50)	rs17153352	10	13530217	-0.015225538983941	0.0090191238779673
SBP age-split (5 groups)	SBP pre-treatment (age <50)	rs146441288	10	18536192	-0.0148665020242333	0.0114720772102847
SBP age-split (5 groups)	SBP pre-treatment (age <50)	rs2799573	10	18601928	0.0172999128699302	0.0083615079333731
SBP age-split (5 groups)	SBP pre-treatment (age <50)	rs79214352	10	22507489	0.0153224030509591	0.0093724634625994
SBP age-split (5 groups)	SBP pre-treatment (age <50)	rs12357641	10	33845275	0.0158734042197465	0.0083553736244706
SBP age-split (5 groups)	SBP pre-treatment (age <50)	rs76191871	10	36124547	0.0136621817946434	0.0114892886408041
SBP age-split (5 groups)	SBP pre-treatment (age <50)	rs193176695	10	37507956	0.0144312418997287	0.0091161080724121
SBP age-split (5 groups)	SBP pre-treatment (age <50)	rs56143744	10	43539148	0.0144482087343931	0.0101603560288943
SBP age-split (5 groups)	SBP pre-treatment (age <50)	rs149273800	10	44171586	0.0150270191952586	0.008429342795461
SBP age-split (5 groups)	SBP pre-treatment (age <50)	rs2505646	10	44192298	-0.0173164457082748	0.0055122366575127
SBP age-split (5 groups)	SBP pre-treatment (age <50)	rs78380167	10	44454650	0.0165373608469963	0.0065367026094995
SBP age-split (5 groups)	SBP pre-treatment (age <50)	rs79738966	10	49578922	0.0147441299632191	0.0078933315968567
SBP age-split (5 groups)	SBP pre-treatment (age <50)	rs61838409	10	49857253	0.0138326194137334	0.010716624931758
SBP age-split (5 groups)	SBP pre-treatment (age <50)	rs140059968	10	54927279	0.0144035471603274	0.0114952242915296
SBP age-split (5 groups)	SBP pre-treatment (age <50)	rs140021342	10	57794444	0.0153109971433877	0.0082636277231119
SBP age-split (5 groups)	SBP pre-treatment (age <50)	rs76696326	10	61634811	0.0135791031643748	0.0122403927406405
SBP age-split (5 groups)	SBP pre-treatment (age <50)	rs185930868	10	63294288	0.0166809745132923	0.0033541972955413
SBP age-split (5 groups)	SBP pre-treatment (age <50)	rs149407355	10	72418136	0.0167436972260475	0.0050769509804824
SBP age-split (5 groups)	SBP pre-treatment (age <50)	rs77511396	10	77283013	-0.0131683042272925	0.0121955122017752
SBP age-split (5 groups)	SBP pre-treatment (age <50)	rs149335390	10	79805819	0.0141939409077167	0.0111586585260765
SBP age-split (5 groups)	SBP pre-treatment (age <50)	rs118171666	10	88598954	-0.0137863075360655	0.0116918841540571
SBP age-split (5 groups)	SBP pre-treatment (age <50)	rs192276483	10	91958400	-0.0138095766305923	0.0109416181569248
SBP age-split (5 groups)	SBP pre-treatment (age <50)	rs191460650	10	94648316	0.0137660549953579	0.011291014821415
SBP age-split (5 groups)	SBP pre-treatment (age <50)	rs57939561	10	95545505	-0.0145763959735631	0.0082750916743127
SBP age-split (5 groups)	SBP pre-treatment (age <50)	rs143647630	10	99531284	-0.0165095422416925	0.0037910787374388
SBP age-split (5 groups)	SBP pre-treatment (age <50)	rs149279168	10	102299844	0.0136628355830907	0.0127455200085173
SBP age-split (5 groups)	SBP pre-treatment (age <50)	rs11190748	10	102665026	0.0148817105218768	0.0091272533391874
SBP age-split (5 groups)	SBP pre-treatment (age <50)	rs180719864	10	105675736	0.0155580779537558	0.0126867030957552
SBP age-split (5 groups)	SBP pre-treatment (age <50)	rs190250315	10	105678431	0.0132525106891989	0.0748482341549559
SBP age-split (5 groups)	SBP pre-treatment (age <50)	rs142231358	10	107715231	-0.0158452708274126	0.0070432202980102
SBP age-split (5 groups)	SBP pre-treatment (age <50)	rs140950582	10	109428999	0.0136487716808915	0.0115148269290937
SBP age-split (5 groups)	SBP pre-treatment (age <50)	rs11575622	10	115314774	0.0158461276441812	0.0077951698641256
SBP age-split (5 groups)	SBP pre-treatment (age <50)	rs11196589	10	115779717	0.0144942570477724	0.0335164522173223
SBP age-split (5 groups)	SBP pre-treatment (age <50)	rs190086441	10	115903892	0.0163570269942283	0.0070555906365658
SBP age-split (5 groups)	SBP pre-treatment (age <50)	rs2497707	10	116277525	-0.0130912773311138	0.0131319538308263
SBP age-split (5 groups)	SBP pre-treatment (age <50)	rs41288004	10	123844670	0.0159796308726072	0.0049462627000604
SBP age-split (5 groups)	SBP pre-treatment (age <50)	rs116843451	10	133127346	-0.0150881018489599	0.0078922755316329
SBP age-split (5 groups)	SBP pre-treatment (age <50)	rs141280168	11	1863945	0.0190034117549657	0.0012027408519344
SBP age-split (5 groups)	SBP pre-treatment (age <50)	rs147199095	11	13895353	0.0134803168475627	0.0114309553825209
SBP age-split (5 groups)	SBP pre-treatment (age <50)	rs117206901	11	18703051	0.0133969448506832	0.0122426999250133
SBP age-split (5 groups)	SBP pre-treatment (age <50)	rs192570076	11	22115389	0.0147126484662294	0.0102520261052907
SBP age-split (5 groups)	SBP pre-treatment (age <50)	rs148995417	11	22232402	0.0140296490862965	0.0125137409247811
SBP age-split (5 groups)	SBP pre-treatment (age <50)	rs185153638	11	26815394	-0.0163394324481487	0.0042035039404055
SBP age-split (5 groups)	SBP pre-treatment (age <50)	rs11032245	11	33393344	-0.0144254686310887	0.0105172610570597
SBP age-split (5 groups)	SBP pre-treatment (age <50)	rs187943118	11	35163917	-0.0149265369400382	0.0096858334564786
SBP age-split (5 groups)	SBP pre-treatment (age <50)	rs1923295	11	35442608	0.0149606093764305	0.0109330940611888
SBP age-split (5 groups)	SBP pre-treatment (age <50)	rs76054872	11	42948288	0.0136054949834942	0.0115942474742804
SBP age-split (5 groups)	SBP pre-treatment (age <50)	rs184011248	11	44531543	-0.0139696663245558	0.0128104129287802
SBP age-split (5 groups)	SBP pre-treatment (age <50)	rs117690165	11	49353767	0.0148840630427002	0.0170985747416992
SBP age-split (5 groups)	SBP pre-treatment (age <50)	rs187863970	11	51473600	0.0149499354884028	0.4514748117398254
SBP age-split (5 groups)	SBP pre-treatment (age <50)	rs143486923	11	58495813	0.0150967510417103	0.0085189032840481
SBP age-split (5 groups)	SBP pre-treatment (age <50)	rs116960380	11	69234963	0.0149648459628224	0.0091143246494172
SBP age-split (5 groups)	SBP pre-treatment (age <50)	rs149493544	11	75025857	-0.0145173482596874	0.0088717547020222
SBP age-split (5 groups)	SBP pre-treatment (age <50)	rs7926822	11	78398017	0.014558938331902	0.0083674858778702
SBP age-split (5 groups)	SBP pre-treatment (age <50)	rs76655861	11	95161659	-0.015217762440443	0.0063666399142726
SBP age-split (5 groups)	SBP pre-treatment (age <50)	rs117879297	11	95481972	0.0139504484832286	0.0103841257980669
SBP age-split (5 groups)	SBP pre-treatment (age <50)	rs1840040	11	100057886	0.0156500320881605	0.0083799406222553
SBP age-split (5 groups)	SBP pre-treatment (age <50)	rs142953208	11	100908309	-0.0182525645941495	0.0016569093845555
SBP age-split (5 groups)	SBP pre-treatment (age <50)	rs76677715	11	101501790	0.014867678284645	0.0115061577003103
SBP age-split (5 groups)	SBP pre-treatment (age <50)	rs78043752	11	111865593	-0.013482985086739	0.0115157461918437
SBP age-split (5 groups)	SBP pre-treatment (age <50)	rs146038976	11	112800853	-0.015554510988295	0.0058190996342216
SBP age-split (5 groups)	SBP pre-treatment (age <50)	rs72995586	11	113167248	-0.0135050155222415	0.0116360887134289
SBP age-split (5 groups)	SBP pre-treatment (age <50)	rs112009211	11	116976453	-0.0154939349740743	0.0103902401231533
SBP age-split (5 groups)	SBP pre-treatment (age <50)	rs189090329	11	119304188	-0.0160214696079492	0.0056204023400769
SBP age-split (5 groups)	SBP pre-treatment (age <50)	rs118081542	11	122772729	-0.014233760535717	0.0108952581738046
SBP age-split (5 groups)	SBP pre-treatment (age <50)	rs10893888	11	128440743	-0.0157177541404962	0.0052431922635063
SBP age-split (5 groups)	SBP pre-treatment (age <50)	rs145151495	11	130309817	0.0138039328157901	0.0103955446814238
SBP age-split (5 groups)	SBP pre-treatment (age <50)	rs188275388	11	132135871	-0.0158582311123609	0.0050861805393264
SBP age-split (5 groups)	SBP pre-treatment (age <50)	rs112241716	12	1179512	-0.01336779166013	0.0115979868864775
SBP age-split (5 groups)	SBP pre-treatment (age <50)	rs137925306	12	2505564	0.013230993412435	0.0182412293841
SBP age-split (5 groups)	SBP pre-treatment (age <50)	rs187278168	12	2673682	0.0157918147742748	0.005683051845446
SBP age-split (5 groups)	SBP pre-treatment (age <50)	rs57276188	12	3858471	0.0143541321158409	0.0112394379100519
SBP age-split (5 groups)	SBP pre-treatment (age <50)	rs141206443	12	5600070	0.0183307621628046	0.0017192755020908
SBP age-split (5 groups)	SBP pre-treatment (age <50)	rs111526813	12	6434774	-0.0134072266519069	0.0112929694594207
SBP age-split (5 groups)	SBP pre-treatment (age <50)	rs116898323	12	6503354	0.0142523311078548	0.0094928675212629
SBP age-split (5 groups)	SBP pre-treatment (age <50)	rs148261868	12	8114875	0.0148767372593283	0.0078247835301528
SBP age-split (5 groups)	SBP pre-treatment (age <50)	rs190413973	12	9523081	-0.015819052234292	0.007072911513383
SBP age-split (5 groups)	SBP pre-treatment (age <50)	rs184348024	12	14058813	0.0149057945236563	0.012339721194717
SBP age-split (5 groups)	SBP pre-treatment (age <50)	rs188951203	12	15748019	0.0137072838842868	0.0111402498200681
SBP age-split (5 groups)	SBP pre-treatment (age <50)	rs35668443	12	15972117	-0.0183420628309249	0.0009973216298457
SBP age-split (5 groups)	SBP pre-treatment (age <50)	rs142558377	12	20786149	-0.0143570927903056	0.0091075948316934
SBP age-split (5 groups)	SBP pre-treatment (age <50)	rs187763227	12	27886787	0.0135981924831867	0.0122149997444978
SBP age-split (5 groups)	SBP pre-treatment (age <50)	rs182458433	12	29406990	-0.0139397513121366	0.010887122581082
SBP age-split (5 groups)	SBP pre-treatment (age <50)	rs36005779	12	41024124	0.014817290008068	0.1370501318489524
SBP age-split (5 groups)	SBP pre-treatment (age <50)	rs1126930	12	49399132	0.0179719179868698	0.0017295386143612
SBP age-split (5 groups)	SBP pre-treatment (age <50)	rs116972960	12	53529872	0.0143057787790894	0.0095077886126167
SBP age-split (5 groups)	SBP pre-treatment (age <50)	rs138788373	12	55653965	0.0136787518858909	0.0115044622815138
SBP age-split (5 groups)	SBP pre-treatment (age <50)	rs149900209	12	71760508	0.0142095191404223	0.0096411124169722
SBP age-split (5 groups)	SBP pre-treatment (age <50)	rs142153548	12	74677683	0.0147168533876538	0.0083957879227461
SBP age-split (5 groups)	SBP pre-treatment (age <50)	rs182773062	12	80336814	-0.0168038289994001	0.0027586687533492
SBP age-split (5 groups)	SBP pre-treatment (age <50)	rs149360211	12	93081342	0.016367420554161	0.0088323689544071
SBP age-split (5 groups)	SBP pre-treatment (age <50)	rs142687692	12	95242715	-0.0138047579675912	0.0111453539720897
SBP age-split (5 groups)	SBP pre-treatment (age <50)	rs150146094	12	96109214	0.0147035326808691	0.0094115750801886
SBP age-split (5 groups)	SBP pre-treatment (age <50)	rs142620013	12	97478822	0.0134153049439191	0.0116279193690309
SBP age-split (5 groups)	SBP pre-treatment (age <50)	rs189803223	12	99702753	0.0133933052420616	0.0115079722470869
SBP age-split (5 groups)	SBP pre-treatment (age <50)	rs146291862	12	100089424	0.0143616572022438	0.0096991602817309
SBP age-split (5 groups)	SBP pre-treatment (age <50)	rs61945074	12	101633743	0.0136315999552607	0.0115049151262779
SBP age-split (5 groups)	SBP pre-treatment (age <50)	rs67585720	12	114117839	0.0141617944464087	0.0100841282340783
SBP age-split (5 groups)	SBP pre-treatment (age <50)	rs190060873	12	118640929	0.014474500901997	0.0083742578232681
SBP age-split (5 groups)	SBP pre-treatment (age <50)	rs804625	12	119980700	-0.015698779374361	0.010137471442205
SBP age-split (5 groups)	SBP pre-treatment (age <50)	rs147596034	12	123350610	0.0135088907554745	0.0111365636957782
SBP age-split (5 groups)	SBP pre-treatment (age <50)	rs77963948	12	129002100	-0.0138442441821098	0.0101439943420059
SBP age-split (5 groups)	SBP pre-treatment (age <50)	rs138421308	12	130000975	0.0171431340277194	0.0035186027548228
SBP age-split (5 groups)	SBP pre-treatment (age <50)	rs145779636	12	132993702	0.0147133003920316	0.0104325981885104
SBP age-split (5 groups)	SBP pre-treatment (age <50)	rs79098540	13	22988735	0.0136903896927833	0.0125913229534627
SBP age-split (5 groups)	SBP pre-treatment (age <50)	rs187747499	13	26185090	0.01627067476511	0.070557548480727
SBP age-split (5 groups)	SBP pre-treatment (age <50)	rs74401568	13	27953818	-0.016666991636157	0.0038073272328881
SBP age-split (5 groups)	SBP pre-treatment (age <50)	rs1923836	13	28377305	0.014730405062437	0.0109334209869588
SBP age-split (5 groups)	SBP pre-treatment (age <50)	rs34457372	13	29517987	0.0133976824581623	0.0122694745426263
SBP age-split (5 groups)	SBP pre-treatment (age <50)	rs117648533	13	30725413	-0.0148218050599098	0.0108777196376327
SBP age-split (5 groups)	SBP pre-treatment (age <50)	rs145560116	13	31375183	-0.0140695413574576	0.011710770387954
SBP age-split (5 groups)	SBP pre-treatment (age <50)	rs150009438	13	31850708	-0.0137916151434183	0.0124498894411988
SBP age-split (5 groups)	SBP pre-treatment (age <50)	rs185387042	13	34587315	-0.0132374754175543	0.0127158138913779
SBP age-split (5 groups)	SBP pre-treatment (age <50)	rs139118068	13	35341083	-0.0144843896850943	0.0097168657568833
SBP age-split (5 groups)	SBP pre-treatment (age <50)	rs148281294	13	44945523	0.0149758448824286	0.0074315144436383
SBP age-split (5 groups)	SBP pre-treatment (age <50)	rs147764202	13	50231390	-0.0145600698888301	0.0097765304676014
SBP age-split (5 groups)	SBP pre-treatment (age <50)	rs12864000	13	53477984	-0.0147605687379837	0.0185908456302318
SBP age-split (5 groups)	SBP pre-treatment (age <50)	rs73483536	13	53839992	-0.0159370955079793	0.0083794033567479
SBP age-split (5 groups)	SBP pre-treatment (age <50)	rs118057808	13	54405349	0.0139205921441316	0.0101451143226286
SBP age-split (5 groups)	SBP pre-treatment (age <50)	rs145029778	13	62824694	0.0146203702315688	0.0111501308158328
SBP age-split (5 groups)	SBP pre-treatment (age <50)	rs17359460	13	64193024	0.0134538682177662	0.0114936760035853
SBP age-split (5 groups)	SBP pre-treatment (age <50)	rs17448037	13	66198633	-0.0139506068080663	0.0114750479513424
SBP age-split (5 groups)	SBP pre-treatment (age <50)	rs138953768	13	77519654	-0.0163209978491067	0.0071319768525771
SBP age-split (5 groups)	SBP pre-treatment (age <50)	rs188461259	13	78577559	-0.0132773406803607	0.0120424196581338
SBP age-split (5 groups)	SBP pre-treatment (age <50)	rs181870634	13	79175360	0.0137081481516361	0.0105007241529442
SBP age-split (5 groups)	SBP pre-treatment (age <50)	rs149948240	13	81613105	0.0139921875670552	0.0109419179975088
SBP age-split (5 groups)	SBP pre-treatment (age <50)	rs9513263	13	88051360	0.0143783753737807	0.0104960078884218
SBP age-split (5 groups)	SBP pre-treatment (age <50)	rs138054540	13	97648748	0.0141985109075903	0.0108823134418194
SBP age-split (5 groups)	SBP pre-treatment (age <50)	rs188781012	13	99002633	0.0152630694210529	0.0080008169196385
SBP age-split (5 groups)	SBP pre-treatment (age <50)	rs147196352	13	101436453	-0.0144397085532546	0.0116420131451425
SBP age-split (5 groups)	SBP pre-treatment (age <50)	rs143855995	13	102071297	-0.0132201537489891	0.0280403481531533
SBP age-split (5 groups)	SBP pre-treatment (age <50)	rs181361607	13	103151785	-0.0145035237073898	0.0090012315745712
SBP age-split (5 groups)	SBP pre-treatment (age <50)	rs111539575	13	104131320	-0.0147925140336155	0.0096537121055603
SBP age-split (5 groups)	SBP pre-treatment (age <50)	rs147665131	13	104220305	-0.0146626774221658	0.0115077650596508
SBP age-split (5 groups)	SBP pre-treatment (age <50)	rs78519229	13	107836990	-0.0132805202156305	0.0117667576532606
SBP age-split (5 groups)	SBP pre-treatment (age <50)	rs151134358	13	110601942	0.0152732171118259	0.0071348968499303
SBP age-split (5 groups)	SBP pre-treatment (age <50)	rs11619656	13	110986042	-0.013623927719891	0.0138692428541775
SBP age-split (5 groups)	SBP pre-treatment (age <50)	rs145095934	13	111040187	0.0153136057779192	0.008852061052905
SBP age-split (5 groups)	SBP pre-treatment (age <50)	rs45442799	14	21992122	0.0134299984201788	0.0113433140776886
SBP age-split (5 groups)	SBP pre-treatment (age <50)	rs372607089	14	30365428	-0.0137914074584841	0.0105166645185041
SBP age-split (5 groups)	SBP pre-treatment (age <50)	rs112806880	14	33430768	0.0132594276219606	0.0120828100761458
SBP age-split (5 groups)	SBP pre-treatment (age <50)	rs182960260	14	33757647	0.0135185495018959	0.0114740827303116
SBP age-split (5 groups)	SBP pre-treatment (age <50)	rs148340846	14	34642145	0.0138104995712637	0.0114960078745087
SBP age-split (5 groups)	SBP pre-treatment (age <50)	rs927299	14	35841193	-0.0167505890130996	0.0126524767191734
SBP age-split (5 groups)	SBP pre-treatment (age <50)	rs1022714	14	35871407	-0.0180761460214853	0.0094639446594351
SBP age-split (5 groups)	SBP pre-treatment (age <50)	rs150444085	14	37748872	-0.0147027373313903	0.011774644668989
SBP age-split (5 groups)	SBP pre-treatment (age <50)	rs78222199	14	39255488	0.0138665530830621	0.0123345630106189
SBP age-split (5 groups)	SBP pre-treatment (age <50)	rs183543003	14	41495521	0.0166522525250911	0.0056215530876726
SBP age-split (5 groups)	SBP pre-treatment (age <50)	rs74690224	14	45937216	-0.013221800327301	0.0129494109905288
SBP age-split (5 groups)	SBP pre-treatment (age <50)	rs76075649	14	53089649	-0.0143144996836781	0.0101927486660521
SBP age-split (5 groups)	SBP pre-treatment (age <50)	rs79538407	14	66237966	-0.014127449132502	0.0212322962716963
SBP age-split (5 groups)	SBP pre-treatment (age <50)	rs7150363	14	66304374	0.017946533858776	0.0025331262445025
SBP age-split (5 groups)	SBP pre-treatment (age <50)	rs117451641	14	69682336	-0.0130872586742043	0.0140655229333567
SBP age-split (5 groups)	SBP pre-treatment (age <50)	rs117700186	14	72594955	0.0173047017306089	0.003928594610693
SBP age-split (5 groups)	SBP pre-treatment (age <50)	rs117935300	14	75247667	-0.0132550355046987	0.0124854684925094
SBP age-split (5 groups)	SBP pre-treatment (age <50)	rs138291769	14	85605438	0.0151100913062691	0.0083832473032255
SBP age-split (5 groups)	SBP pre-treatment (age <50)	rs187183159	14	85813959	0.0154125578701496	0.0078291030661947
SBP age-split (5 groups)	SBP pre-treatment (age <50)	rs28361881	14	89435141	0.01380605250597	0.0122224963925399
SBP age-split (5 groups)	SBP pre-treatment (age <50)	rs75884929	14	95178312	0.0153190568089485	0.0068690771543149
SBP age-split (5 groups)	SBP pre-treatment (age <50)	rs148572572	14	95716893	0.0137883489951491	0.0119721090909236
SBP age-split (5 groups)	SBP pre-treatment (age <50)	rs139021441	14	95807332	0.0140752270817756	0.0119263734530188
SBP age-split (5 groups)	SBP pre-treatment (age <50)	rs72694250	14	97543107	0.0137051586061716	0.0105078331579257
SBP age-split (5 groups)	SBP pre-treatment (age <50)	rs184069369	14	102610160	-0.0135481962934136	0.0122898793552029
SBP age-split (5 groups)	SBP pre-treatment (age <50)	rs147081099	14	102615614	-0.0145794255658984	0.0086800197139029
SBP age-split (5 groups)	SBP pre-treatment (age <50)	rs112886056	14	103756033	-0.013371349312365	0.0114349240257493
SBP age-split (5 groups)	SBP pre-treatment (age <50)	rs139813670	15	22974473	0.0148454122245311	0.0074897781433883
SBP age-split (5 groups)	SBP pre-treatment (age <50)	rs181745543	15	25902590	-0.0138678262010216	0.0115971974423637
SBP age-split (5 groups)	SBP pre-treatment (age <50)	rs62000215	15	31184858	-0.0144370645284652	0.0110803563915996
SBP age-split (5 groups)	SBP pre-treatment (age <50)	rs137879087	15	33640970	0.0137556726112961	0.0108304525322541
SBP age-split (5 groups)	SBP pre-treatment (age <50)	rs28618378	15	37333444	0.0134205156937241	0.0116377880290208
SBP age-split (5 groups)	SBP pre-treatment (age <50)	rs79679769	15	39118623	-0.0137656582519412	0.0104366745947127
SBP age-split (5 groups)	SBP pre-treatment (age <50)	rs141892623	15	53350505	0.013165820389986	0.012312069518253
SBP age-split (5 groups)	SBP pre-treatment (age <50)	rs112888050	15	70393784	-0.0143015328794717	0.0143174095237775
SBP age-split (5 groups)	SBP pre-treatment (age <50)	rs80202079	15	71375452	-0.0153077831491827	0.0090429701841271
SBP age-split (5 groups)	SBP pre-treatment (age <50)	rs117085664	15	75847020	0.0145604256540536	0.0088471656995928
SBP age-split (5 groups)	SBP pre-treatment (age <50)	rs80249547	15	76128057	-0.014920393936336	0.008695872358186
SBP age-split (5 groups)	SBP pre-treatment (age <50)	rs6495295	15	78673538	-0.0157604739069938	0.0139041532433464
SBP age-split (5 groups)	SBP pre-treatment (age <50)	rs117246499	15	87937725	0.0136839486658573	0.0115105086906724
SBP age-split (5 groups)	SBP pre-treatment (age <50)	rs149332962	15	92971862	0.0149985067546367	0.0077277281200941
SBP age-split (5 groups)	SBP pre-treatment (age <50)	rs147219731	15	93183750	0.0137064652517437	0.0119873238185073
SBP age-split (5 groups)	SBP pre-treatment (age <50)	rs151319281	15	98448216	-0.0139652211219072	0.0105713756567386
SBP age-split (5 groups)	SBP pre-treatment (age <50)	rs28703750	15	98574853	0.0167843606323003	0.0042621365039976
SBP age-split (5 groups)	SBP pre-treatment (age <50)	rs117739084	15	98929279	0.0135583439841866	0.0125028744063727
SBP age-split (5 groups)	SBP pre-treatment (age <50)	rs182596047	15	99628735	-0.0154251335188746	0.0058602736401605
SBP age-split (5 groups)	SBP pre-treatment (age <50)	rs188012565	15	101936353	0.0145954163745045	0.0109009345352625
SBP age-split (5 groups)	SBP pre-treatment (age <50)	rs72775413	16	1151169	0.0143616227433085	0.0108368539073478
SBP age-split (5 groups)	SBP pre-treatment (age <50)	rs182123535	16	3080632	0.0136032840237021	0.0114464638119585
SBP age-split (5 groups)	SBP pre-treatment (age <50)	rs142772911	16	5447637	0.0141915725544095	0.0096709523668538
SBP age-split (5 groups)	SBP pre-treatment (age <50)	rs151194219	16	6695727	-0.0132512543350458	0.0117725533860786
SBP age-split (5 groups)	SBP pre-treatment (age <50)	rs189040483	16	7563198	-0.0130763743072748	0.0130613220880444
SBP age-split (5 groups)	SBP pre-treatment (age <50)	rs150081568	16	23021207	0.0152643462643027	0.0065796574982744
SBP age-split (5 groups)	SBP pre-treatment (age <50)	rs183664114	16	25751420	0.0158350616693496	0.0065548013974591
SBP age-split (5 groups)	SBP pre-treatment (age <50)	rs148761519	16	27527460	0.0131433252245187	0.0125095382137441
SBP age-split (5 groups)	SBP pre-treatment (age <50)	rs113803159	16	28898778	-0.0138573385775089	0.0104414859309682
SBP age-split (5 groups)	SBP pre-treatment (age <50)	rs191480121	16	51618036	0.0144998151808977	0.0118557608380825
SBP age-split (5 groups)	SBP pre-treatment (age <50)	rs8060591	16	52857092	-0.0158649086952209	0.0056399427614591
SBP age-split (5 groups)	SBP pre-treatment (age <50)	rs137996499	16	53850614	0.0151570411399006	0.0071023098376011
SBP age-split (5 groups)	SBP pre-treatment (age <50)	rs72788190	16	58452271	-0.0167534165084362	0.0037931562947314
SBP age-split (5 groups)	SBP pre-treatment (age <50)	rs12929908	16	75462071	-0.0204053651541471	0.0002337168008612
SBP age-split (5 groups)	SBP pre-treatment (age <50)	rs181777939	16	76422171	0.0147302793338894	0.0093958099427299
SBP age-split (5 groups)	SBP pre-treatment (age <50)	rs148687739	16	78565164	0.0133927874267101	0.0131418882264882
SBP age-split (5 groups)	SBP pre-treatment (age <50)	rs150618650	16	79572502	-0.0135801676660776	0.0109520524453653
SBP age-split (5 groups)	SBP pre-treatment (age <50)	rs183465161	16	80576722	-0.0158997699618339	0.0060150452112282
SBP age-split (5 groups)	SBP pre-treatment (age <50)	rs75657288	16	80984565	0.0147167667746543	0.0089062404062789
SBP age-split (5 groups)	SBP pre-treatment (age <50)	rs76494924	16	83677391	-0.0160992238670587	0.0049534159746439
SBP age-split (5 groups)	SBP pre-treatment (age <50)	rs56021514	16	88574517	-0.0134242484346032	0.0114664310008555
SBP age-split (5 groups)	SBP pre-treatment (age <50)	rs3214052	16	88778282	0.0131616247817873	0.0132256335275062
SBP age-split (5 groups)	SBP pre-treatment (age <50)	rs55903330	17	1024430	-0.0147684132680296	0.0083964203848299
SBP age-split (5 groups)	SBP pre-treatment (age <50)	rs143771447	17	3094258	0.015649689361453	0.0053966616309443
SBP age-split (5 groups)	SBP pre-treatment (age <50)	rs146865107	17	3622248	0.0137307634577155	0.0124233067665887
SBP age-split (5 groups)	SBP pre-treatment (age <50)	rs117634650	17	4216715	-0.0161422528326511	0.0078290728266897
SBP age-split (5 groups)	SBP pre-treatment (age <50)	rs183255449	17	6981122	0.0166358724236488	0.0031561495993091
SBP age-split (5 groups)	SBP pre-treatment (age <50)	rs139455141	17	6985174	0.0152640407904982	0.0060179066455803
SBP age-split (5 groups)	SBP pre-treatment (age <50)	rs183268055	17	7554211	-0.0143953580409288	0.0107130604848033
SBP age-split (5 groups)	SBP pre-treatment (age <50)	rs61759652	17	8794009	-0.0166680011898279	0.0032792383267277
SBP age-split (5 groups)	SBP pre-treatment (age <50)	rs77732314	17	15003347	-0.0141902202740311	0.0094910243661637
SBP age-split (5 groups)	SBP pre-treatment (age <50)	rs141896799	17	26312403	-0.0149986147880554	0.0076566790337078
SBP age-split (5 groups)	SBP pre-treatment (age <50)	rs320639	17	31667787	-0.015635646879673	0.0055986507388985
SBP age-split (5 groups)	SBP pre-treatment (age <50)	rs72828065	17	33945969	0.0149743799120187	0.0072125795816811
SBP age-split (5 groups)	SBP pre-treatment (age <50)	rs8068617	17	35229248	-0.0133519154042005	0.0116443702847116
SBP age-split (5 groups)	SBP pre-treatment (age <50)	rs146228030	17	37061142	-0.0141343744471669	0.0092115622789818
SBP age-split (5 groups)	SBP pre-treatment (age <50)	rs139518742	17	42646217	-0.0156135037541389	0.0056053799337418
SBP age-split (5 groups)	SBP pre-treatment (age <50)	rs140423638	17	45138559	-0.013906524516642	0.0097822689078918
SBP age-split (5 groups)	SBP pre-treatment (age <50)	rs147630211	17	49366597	0.0132310781627893	0.0123329760168793
SBP age-split (5 groups)	SBP pre-treatment (age <50)	rs117657764	17	54574779	0.013256243430078	0.0137737025789485
SBP age-split (5 groups)	SBP pre-treatment (age <50)	rs77000733	17	54682887	0.01458734087646	0.0116021239068347
SBP age-split (5 groups)	SBP pre-treatment (age <50)	rs71387474	17	55138131	0.014937836676836	0.0075400120097191
SBP age-split (5 groups)	SBP pre-treatment (age <50)	rs139128301	17	56529180	-0.01427807752043	0.0095513878389578
SBP age-split (5 groups)	SBP pre-treatment (age <50)	rs150198304	17	58785632	0.0177401453256607	0.0030003189040604
SBP age-split (5 groups)	SBP pre-treatment (age <50)	rs145676476	17	59799016	0.0164705608040094	0.0064483360264044
SBP age-split (5 groups)	SBP pre-treatment (age <50)	rs149001055	17	66080446	0.0144352680072188	0.0097053961233174
SBP age-split (5 groups)	SBP pre-treatment (age <50)	rs6501415	17	68880602	0.0163888968527317	0.0050270114288889
SBP age-split (5 groups)	SBP pre-treatment (age <50)	rs149498721	17	71584755	-0.0164068639278411	0.0056267523000282
SBP age-split (5 groups)	SBP pre-treatment (age <50)	rs149838437	17	76144913	0.0131527408957481	0.0122193705389625
SBP age-split (5 groups)	SBP pre-treatment (age <50)	rs113942129	17	76808488	0.014492804184556	0.0112688795641448
SBP age-split (5 groups)	SBP pre-treatment (age <50)	rs56336356	17	79323198	-0.0158456433564424	0.0050150685126224
SBP age-split (5 groups)	SBP pre-treatment (age <50)	rs55704633	18	56750	-0.0159675236791372	0.0065832925785235
SBP age-split (5 groups)	SBP pre-treatment (age <50)	rs117860450	18	349136	-0.0147230569273233	0.0108030695265085
SBP age-split (5 groups)	SBP pre-treatment (age <50)	rs185289783	18	4593549	0.0154184317216277	0.0093939441885242
SBP age-split (5 groups)	SBP pre-treatment (age <50)	rs186394234	18	7461184	0.0138491122052073	0.010951398641711
SBP age-split (5 groups)	SBP pre-treatment (age <50)	rs144772531	18	8440873	0.0135390777140855	0.0115111579531364
SBP age-split (5 groups)	SBP pre-treatment (age <50)	rs143950638	18	21519720	-0.0140531286597251	0.0099584609310942
SBP age-split (5 groups)	SBP pre-treatment (age <50)	rs149484735	18	32002696	0.014551006257534	0.009046870152992
SBP age-split (5 groups)	SBP pre-treatment (age <50)	rs55942029	18	34911250	0.0136572225019335	0.0109350210719756
SBP age-split (5 groups)	SBP pre-treatment (age <50)	rs181483488	18	37405141	0.0142379524186253	0.0126808142900055
SBP age-split (5 groups)	SBP pre-treatment (age <50)	rs78272394	18	44258900	-0.0135816978290677	0.0114405999647523
SBP age-split (5 groups)	SBP pre-treatment (age <50)	rs149375123	18	46070415	0.0156110357493162	0.0063311262544274
SBP age-split (5 groups)	SBP pre-treatment (age <50)	rs143301453	18	48228504	0.0140175046399235	0.0115014303731097
SBP age-split (5 groups)	SBP pre-treatment (age <50)	rs146029951	18	56892443	-0.0145262824371457	0.0087022048495306
SBP age-split (5 groups)	SBP pre-treatment (age <50)	rs145328101	18	63094807	-0.0131897749379277	0.0128133399928406
SBP age-split (5 groups)	SBP pre-treatment (age <50)	rs76672930	18	67316595	-0.015241659246385	0.0107468296411157
SBP age-split (5 groups)	SBP pre-treatment (age <50)	rs150592896	18	69339409	0.0146219357848167	0.009646287460732
SBP age-split (5 groups)	SBP pre-treatment (age <50)	rs77328585	18	70507184	0.0142057193443179	0.0112711814725031
SBP age-split (5 groups)	SBP pre-treatment (age <50)	rs80288634	18	73786726	0.0137156667187809	0.0132477109969638
SBP age-split (5 groups)	SBP pre-treatment (age <50)	rs150072484	19	3037457	-0.0165504086762666	0.0063990595671636
SBP age-split (5 groups)	SBP pre-treatment (age <50)	rs112685533	19	3793301	0.0153301879763603	0.0087363897980203
SBP age-split (5 groups)	SBP pre-treatment (age <50)	rs2878724	19	10110518	-0.0176781341433525	0.0016913375266752
SBP age-split (5 groups)	SBP pre-treatment (age <50)	rs12986264	19	11447454	0.0147666176781058	0.0110909744799355
SBP age-split (5 groups)	SBP pre-treatment (age <50)	rs11540666	19	11473358	-0.0144401500001549	0.0234040406638007
SBP age-split (5 groups)	SBP pre-treatment (age <50)	rs167479	19	11526765	-0.0217446126043796	0.00012444867882
SBP age-split (5 groups)	SBP pre-treatment (age <50)	rs117579789	19	30616632	0.0152106573805212	0.0079893250835424
SBP age-split (5 groups)	SBP pre-treatment (age <50)	rs150870984	19	33346438	0.0153326801955699	0.0084211506798489
SBP age-split (5 groups)	SBP pre-treatment (age <50)	rs11882465	19	46066959	-0.0166784431785345	0.0033205172567471
SBP age-split (5 groups)	SBP pre-treatment (age <50)	rs77679876	19	47217832	0.0143620762974023	0.0090728607973467
SBP age-split (5 groups)	SBP pre-treatment (age <50)	rs116877947	19	51208619	0.0137709118425846	0.0103204816635418
SBP age-split (5 groups)	SBP pre-treatment (age <50)	rs36498	19	51965995	0.0137193873524665	0.010442338602966
SBP age-split (5 groups)	SBP pre-treatment (age <50)	rs372233305	19	53140694	-0.0136268893256783	0.0119594861304686
SBP age-split (5 groups)	SBP pre-treatment (age <50)	rs775837	19	55427648	0.0155148096382617	0.0058623259433753
SBP age-split (5 groups)	SBP pre-treatment (age <50)	rs139535867	19	56526951	0.0133705697953701	0.0138249128725483
SBP age-split (5 groups)	SBP pre-treatment (age <50)	rs139269305	19	57319990	0.0131538575515151	0.0188979562358277
SBP age-split (5 groups)	SBP pre-treatment (age <50)	rs193062627	19	59076671	0.0153490118682384	0.0063670536946275
SBP age-split (5 groups)	SBP pre-treatment (age <50)	rs139519051	20	1928814	0.0133739570155739	0.0125863062769352
SBP age-split (5 groups)	SBP pre-treatment (age <50)	rs117720434	20	2366392	0.0131321502849459	0.0132201388980865
SBP age-split (5 groups)	SBP pre-treatment (age <50)	rs76256442	20	3083591	-0.0135456463322043	0.0118967899853124
SBP age-split (5 groups)	SBP pre-treatment (age <50)	rs77043577	20	3539479	0.0139725366607308	0.0105159829172526
SBP age-split (5 groups)	SBP pre-treatment (age <50)	rs118054665	20	7683084	-0.0169656667858362	0.0050343736000076
SBP age-split (5 groups)	SBP pre-treatment (age <50)	rs117052801	20	8528557	-0.0153329791501164	0.0061039468938865
SBP age-split (5 groups)	SBP pre-treatment (age <50)	rs376643463	20	14147934	0.013271857984364	0.0123188604431253
SBP age-split (5 groups)	SBP pre-treatment (age <50)	rs175292	20	15214249	0.0171146932989358	0.0058278585154774
SBP age-split (5 groups)	SBP pre-treatment (age <50)	rs147802341	20	15562089	0.0136334653943777	0.0112890265118485
SBP age-split (5 groups)	SBP pre-treatment (age <50)	rs139383547	20	23791550	-0.0132511090487241	0.0128170567801537
SBP age-split (5 groups)	SBP pre-treatment (age <50)	rs143483426	20	29523718	0.0138476118445396	0.0106721859449074
SBP age-split (5 groups)	SBP pre-treatment (age <50)	rs145343379	20	36413555	0.013675931841135	0.0123230847412463
SBP age-split (5 groups)	SBP pre-treatment (age <50)	rs147859886	20	42468734	0.014643307775259	0.0105354906987787
SBP age-split (5 groups)	SBP pre-treatment (age <50)	rs41308725	20	48346306	-0.0140778589993715	0.0114228949803522
SBP age-split (5 groups)	SBP pre-treatment (age <50)	rs6067798	20	50114564	-0.0147912167012691	0.0077361749562526
SBP age-split (5 groups)	SBP pre-treatment (age <50)	rs60547573	20	55650893	0.0146967452019453	0.0178531075266029
SBP age-split (5 groups)	SBP pre-treatment (age <50)	rs141376614	20	55728549	0.0138973509892821	0.0163704600934738
SBP age-split (5 groups)	SBP pre-treatment (age <50)	rs6070187	20	56198644	-0.0149523233994841	0.0084070686138015
SBP age-split (5 groups)	SBP pre-treatment (age <50)	rs78749482	21	23347227	0.0140991946682333	0.0105187647738078
SBP age-split (5 groups)	SBP pre-treatment (age <50)	rs117517851	21	24485503	0.0148534690961241	0.010523377653439
SBP age-split (5 groups)	SBP pre-treatment (age <50)	rs117145825	21	25166530	-0.0131537411361932	0.0135001381196266
SBP age-split (5 groups)	SBP pre-treatment (age <50)	rs73233841	21	25195324	0.0137996096163988	0.0111554578880457
SBP age-split (5 groups)	SBP pre-treatment (age <50)	rs183622330	21	25485342	-0.0167685467749834	0.004343424379527
SBP age-split (5 groups)	SBP pre-treatment (age <50)	rs138851719	21	30143526	-0.0139150954782962	0.009786535507496
SBP age-split (5 groups)	SBP pre-treatment (age <50)	rs186443324	21	39790803	0.0161625891923904	0.0045426031229331
SBP age-split (5 groups)	SBP pre-treatment (age <50)	rs181177413	21	40260027	0.0160217825323343	0.0045023302305323
SBP age-split (5 groups)	SBP pre-treatment (age <50)	rs75555467	21	40915958	0.0130697339773178	0.0137954885138678
SBP age-split (5 groups)	SBP pre-treatment (age <50)	rs139659595	22	21224095	-0.0146627342328429	0.0078903948848509
SBP age-split (5 groups)	SBP pre-treatment (age <50)	rs6002273	22	22779628	-0.0146401869133114	0.0108925191776539
SBP age-split (5 groups)	SBP pre-treatment (age <50)	rs113459477	22	22819274	0.0143233556300401	0.008984986832194
SBP age-split (5 groups)	SBP pre-treatment (age <50)	rs5751628	22	23650847	-0.0171145144850015	0.0024144587212206
SBP age-split (5 groups)	SBP pre-treatment (age <50)	rs56123612	22	25251372	0.0136920902878046	0.0123142021334718
SBP age-split (5 groups)	SBP pre-treatment (age <50)	rs45467997	22	28157741	0.0158121120184659	0.0078423676872679
SBP age-split (5 groups)	SBP pre-treatment (age <50)	rs140384587	22	43639504	0.0132971247658133	0.0120367934615358
SBP age-split (5 groups)	SBP pre-treatment (age <50)	rs145306456	22	44161618	0.014995445497334	0.0100799986683
SBP age-split (5 groups)	SBP pre-treatment (age <50)	rs75602411	22	44792214	0.0153584247455	0.010277290635304
SBP age-split (5 groups)	SBP pre-treatment (age <50)	rs28654309	22	45217287	0.0147008495405316	0.0111624446087571
SBP age-split (5 groups)	SBP pre-treatment (age <50)	rs113970570	22	45869351	0.0135351056233048	0.0115495411128131
SBP age-split (5 groups)	SBP pre-treatment (age <50)	rs78645979	22	47940139	0.0131576936691999	0.0124864295672888
SBP age-split (5 groups)	SBP pre-treatment (age 50-55)	rs74967651	1	167216459	0.0143947144970297	0.0088360559919058
SBP age-split (5 groups)	SBP pre-treatment (age 50-55)	rs190654057	1	200620961	-0.015079784207046	0.0080094047210039
SBP age-split (5 groups)	SBP pre-treatment (age 50-55)	rs6803680	3	42427821	-0.0148432468995451	0.0069775747452314
SBP age-split (5 groups)	SBP pre-treatment (age 50-55)	rs115014903	3	59362722	0.015691177919507	0.0077219673801256
SBP age-split (5 groups)	SBP pre-treatment (age 50-55)	rs189602836	3	154592168	-0.0147333499044179	0.0088250634002478
SBP age-split (5 groups)	SBP pre-treatment (age 50-55)	rs113430643	4	23226180	0.0163125563412904	0.0035798737167829
SBP age-split (5 groups)	SBP pre-treatment (age 50-55)	rs111891157	4	40487304	0.0180071741342544	0.005000929114748
SBP age-split (5 groups)	SBP pre-treatment (age 50-55)	rs191156547	4	140116667	0.0160516798496246	0.0078325488174563
SBP age-split (5 groups)	SBP pre-treatment (age 50-55)	rs143039077	4	151602310	-0.0166905187070369	0.0050716390869913
SBP age-split (5 groups)	SBP pre-treatment (age 50-55)	rs76939321	4	163905619	0.0156139889732003	0.0050105285382157
SBP age-split (5 groups)	SBP pre-treatment (age 50-55)	rs11750227	5	9519595	0.0164392460137605	0.0056107027871721
SBP age-split (5 groups)	SBP pre-treatment (age 50-55)	rs76502645	5	67656452	0.0161728952080011	0.0041973641260736
SBP age-split (5 groups)	SBP pre-treatment (age 50-55)	rs143769287	5	103087040	0.014833447523415	0.0083742636204718
SBP age-split (5 groups)	SBP pre-treatment (age 50-55)	rs143259851	6	3258597	-0.0145814456045627	0.0091372178335588
SBP age-split (5 groups)	SBP pre-treatment (age 50-55)	rs9499713	6	104449687	-0.0153019716963171	0.0068535672570962
SBP age-split (5 groups)	SBP pre-treatment (age 50-55)	rs72955068	6	119446331	0.0158864930272102	0.0078788036454782
SBP age-split (5 groups)	SBP pre-treatment (age 50-55)	rs187205980	6	130107477	0.0158433746546506	0.0049475604994896
SBP age-split (5 groups)	SBP pre-treatment (age 50-55)	rs74476913	6	146812156	-0.0163391549140214	0.0047928842061382
SBP age-split (5 groups)	SBP pre-treatment (age 50-55)	rs117880676	6	159797957	0.0145755801349878	0.0105647680425218
SBP age-split (5 groups)	SBP pre-treatment (age 50-55)	rs73109035	7	47356794	0.0148883592337369	0.0088397558906555
SBP age-split (5 groups)	SBP pre-treatment (age 50-55)	rs74805945	7	101478554	0.0142931444570422	0.0097204244875803
SBP age-split (5 groups)	SBP pre-treatment (age 50-55)	rs117590564	9	23120309	0.0177124887704849	0.0023968031408344
SBP age-split (5 groups)	SBP pre-treatment (age 50-55)	rs138658079	9	71225486	-0.0162052139639854	0.003698024829373
SBP age-split (5 groups)	SBP pre-treatment (age 50-55)	rs113215086	9	117216444	0.0145635968074202	0.0088929913438025
SBP age-split (5 groups)	SBP pre-treatment (age 50-55)	rs146221288	9	118713805	0.0167077258229255	0.0056689359320845
SBP age-split (5 groups)	SBP pre-treatment (age 50-55)	rs140770799	9	135762663	-0.0158810503780841	0.0058224080092271
SBP age-split (5 groups)	SBP pre-treatment (age 50-55)	rs77599687	10	16406690	0.0224355198442935	4.877550827062284e-05
SBP age-split (5 groups)	SBP pre-treatment (age 50-55)	rs75086701	10	24894300	-0.0172807481139898	0.0019609170024783
SBP age-split (5 groups)	SBP pre-treatment (age 50-55)	rs180671652	10	102165894	0.0155655089765787	0.0057262703249808
SBP age-split (5 groups)	SBP pre-treatment (age 50-55)	rs180819490	10	108162935	0.0159608293324708	0.0056010385787484
SBP age-split (5 groups)	SBP pre-treatment (age 50-55)	rs2016962	11	1340016	0.0161320902407169	0.0042943484128169
SBP age-split (5 groups)	SBP pre-treatment (age 50-55)	rs186463885	11	34358258	0.0163829196244478	0.0033855332726779
SBP age-split (5 groups)	SBP pre-treatment (age 50-55)	rs140969618	11	70086616	0.0151708656921982	0.0059528128863478
SBP age-split (5 groups)	SBP pre-treatment (age 50-55)	rs187450502	11	91955881	0.0162049643695354	0.0053187185749769
SBP age-split (5 groups)	SBP pre-treatment (age 50-55)	rs143187810	11	99297227	-0.0152873862534761	0.007818653942193
SBP age-split (5 groups)	SBP pre-treatment (age 50-55)	rs113675338	12	20260155	-0.0148569187149405	0.0090475084815048
SBP age-split (5 groups)	SBP pre-treatment (age 50-55)	rs182689502	12	54225957	0.0159070864319801	0.0075437962337836
SBP age-split (5 groups)	SBP pre-treatment (age 50-55)	rs149603011	12	98985432	-0.0143713764846324	0.0099013189722536
SBP age-split (5 groups)	SBP pre-treatment (age 50-55)	rs141575286	12	128972630	0.0145684201270341	0.0126133018188677
SBP age-split (5 groups)	SBP pre-treatment (age 50-55)	rs144248699	13	77273313	0.0145412785932421	0.0091192291733023
SBP age-split (5 groups)	SBP pre-treatment (age 50-55)	rs147780604	13	111379375	0.0149522675201296	0.0079930807100589
SBP age-split (5 groups)	SBP pre-treatment (age 50-55)	rs77561136	15	36831356	0.0155525943264365	0.0064382246090557
SBP age-split (5 groups)	SBP pre-treatment (age 50-55)	rs144634325	15	96917280	-0.0143258329480886	0.008391003951788
SBP age-split (5 groups)	SBP pre-treatment (age 50-55)	rs11150582	16	30034127	0.0166530981659889	0.0042424101485093
SBP age-split (5 groups)	SBP pre-treatment (age 50-55)	rs117341355	16	60982808	0.0146127203479409	0.0080122112007799
SBP age-split (5 groups)	SBP pre-treatment (age 50-55)	rs116908052	16	79405865	-0.014219507575035	0.0109565264292116
SBP age-split (5 groups)	SBP pre-treatment (age 50-55)	rs8055616	16	80055004	-0.014962563291192	0.0101801584809821
SBP age-split (5 groups)	SBP pre-treatment (age 50-55)	rs111767671	17	55659492	0.0154050746932625	0.0076873039112679
SBP age-split (5 groups)	SBP pre-treatment (age 50-55)	rs17558072	18	32458911	-0.0167090166360139	0.0043414432217301
SBP age-split (5 groups)	SBP pre-treatment (age 50-55)	rs75197349	20	23990489	0.0152301387861371	0.0070887487773502
SBP age-split (5 groups)	SBP pre-treatment (age 50-55)	rs76086573	20	45213435	-0.0143595859408378	0.0084048022279175
SBP age-split (5 groups)	SBP pre-treatment (age 50-55)	rs73147960	20	59634661	-0.0162626691162586	0.003509461178237
SBP age-split (5 groups)	SBP pre-treatment (age 50-55)	rs117336171	22	27143164	0.0145500004291534	0.0101326300282542
SBP age-split (5 groups)	SBP pre-treatment (age 50-55)	rs73473532	22	48359195	0.0159280803054571	0.0057140159887421
SBP age-split (5 groups)	SBP pre-treatment (age 61-64)	rs191761517	1	173027638	0.0186438579112291	0.0046166520956101
SBP age-split (5 groups)	SBP pre-treatment (age 61-64)	rs149402171	7	93195668	-0.0181583371013402	0.0031719612277567
DBP age-split (5 groups)	DBP post-treatment (age 56-60)	rs11671202	19	3050891	0.0432783588767051	0.0105154165527025
DBP age-split (5 groups)	DBP post-treatment (age 56-60)	rs11668180	19	3050908	0.045456163585186	0.0057740842671452
DBP age-split (5 groups)	DBP pre-treatment (age <50)	rs35471880	1	881918	0.0139775658026337	0.0112165474862978
DBP age-split (5 groups)	DBP pre-treatment (age <50)	rs140767616	1	1668189	0.0160415731370449	0.0053924351564879
DBP age-split (5 groups)	DBP pre-treatment (age <50)	rs114344935	1	3363486	0.0163821168243885	0.0066094059818142
DBP age-split (5 groups)	DBP pre-treatment (age <50)	rs56722379	1	3497994	-0.0138587616384029	0.0110466613946436
DBP age-split (5 groups)	DBP pre-treatment (age <50)	rs183099902	1	4905525	-0.0182780269533395	0.0019550910689731
DBP age-split (5 groups)	DBP pre-treatment (age <50)	rs116009719	1	19189231	-0.0160432681441307	0.0056262277571751
DBP age-split (5 groups)	DBP pre-treatment (age <50)	rs190325102	1	21721339	0.0141026191413402	0.0113632591274508
DBP age-split (5 groups)	DBP pre-treatment (age <50)	rs146016771	1	26744817	0.01569708250463	0.2240091865385626
DBP age-split (5 groups)	DBP pre-treatment (age <50)	rs147603544	1	28985847	-0.0143156126141548	0.0107493752064858
DBP age-split (5 groups)	DBP pre-treatment (age <50)	rs12750334	1	34886997	-0.0154329761862754	0.0089860004813433
DBP age-split (5 groups)	DBP pre-treatment (age <50)	rs143121762	1	35883744	0.0167985036969184	0.0050826842635832
DBP age-split (5 groups)	DBP pre-treatment (age <50)	rs486495	1	37419857	0.0146742779761552	0.0130269046786089
DBP age-split (5 groups)	DBP pre-treatment (age <50)	rs143845356	1	38889276	-0.016895430162549	0.0050741531259051
DBP age-split (5 groups)	DBP pre-treatment (age <50)	rs190884093	1	40951316	0.0152624445036053	0.0104397854267781
DBP age-split (5 groups)	DBP pre-treatment (age <50)	rs76337361	1	47231478	0.0151965823024511	0.0081844559520886
DBP age-split (5 groups)	DBP pre-treatment (age <50)	rs113345631	1	48161966	0.014963449910283	0.0079015329089981
DBP age-split (5 groups)	DBP pre-treatment (age <50)	rs78155257	1	53658559	-0.0144475847482681	0.0090019930752062
DBP age-split (5 groups)	DBP pre-treatment (age <50)	rs12144623	1	55184959	-0.0178688708692789	0.0017922947577686
DBP age-split (5 groups)	DBP pre-treatment (age <50)	rs706484	1	57428680	0.0136308064684271	0.011420868932664
DBP age-split (5 groups)	DBP pre-treatment (age <50)	rs76673089	1	60772088	-0.014245368540287	0.0107291582504465
DBP age-split (5 groups)	DBP pre-treatment (age <50)	rs143772564	1	61980487	0.0152185941115021	0.0098162283883269
DBP age-split (5 groups)	DBP pre-treatment (age <50)	rs140826036	1	62913810	-0.0143898781388998	0.0133555344273309
DBP age-split (5 groups)	DBP pre-treatment (age <50)	rs115150091	1	66227019	0.0147573472931981	0.0106987401449721
DBP age-split (5 groups)	DBP pre-treatment (age <50)	rs114101090	1	67735766	0.013684544712305	0.0118974342821641
DBP age-split (5 groups)	DBP pre-treatment (age <50)	rs140400025	1	71195966	0.0150724537670612	0.0133895060254337
DBP age-split (5 groups)	DBP pre-treatment (age <50)	rs181687356	1	72753938	0.0175880920141935	0.0050595284419427
DBP age-split (5 groups)	DBP pre-treatment (age <50)	rs191732178	1	76585988	0.0151133025065064	0.0088741414503778
DBP age-split (5 groups)	DBP pre-treatment (age <50)	rs115405589	1	81755900	0.0152825908735394	0.0105052079876561
DBP age-split (5 groups)	DBP pre-treatment (age <50)	rs114056218	1	89715824	0.0157246645539999	0.0091386429020597
DBP age-split (5 groups)	DBP pre-treatment (age <50)	rs189244811	1	90279358	0.0144096054136753	0.0099602658600871
DBP age-split (5 groups)	DBP pre-treatment (age <50)	rs76830614	1	95254541	0.0142416218295693	0.0107050514456003
DBP age-split (5 groups)	DBP pre-treatment (age <50)	rs145829691	1	101916827	-0.0138270845636725	0.0108135200297351
DBP age-split (5 groups)	DBP pre-treatment (age <50)	rs2376039	1	102925718	-0.014555730856955	0.016168817454459
DBP age-split (5 groups)	DBP pre-treatment (age <50)	rs113253540	1	105925800	-0.015037490054965	0.0082215948706403
DBP age-split (5 groups)	DBP pre-treatment (age <50)	rs79684755	1	106079409	-0.0151121309027075	0.0081967305796996
DBP age-split (5 groups)	DBP pre-treatment (age <50)	rs189151605	1	107445186	-0.0139313265681266	0.0125624519813585
DBP age-split (5 groups)	DBP pre-treatment (age <50)	rs12133214	1	107447171	-0.0136370249092578	0.0131299848099725
DBP age-split (5 groups)	DBP pre-treatment (age <50)	rs116669006	1	109487242	0.0143179316073656	0.0093309720330249
DBP age-split (5 groups)	DBP pre-treatment (age <50)	rs77566028	1	110191606	0.0151073755696415	0.0077938458396112
DBP age-split (5 groups)	DBP pre-treatment (age <50)	rs79181414	1	110904307	-0.0142872957512736	0.012061170853145
DBP age-split (5 groups)	DBP pre-treatment (age <50)	rs114055329	1	111371770	-0.0143913170322775	0.0098894301163063
DBP age-split (5 groups)	DBP pre-treatment (age <50)	rs185133912	1	113746227	0.0142579236999154	0.0141134034131188
DBP age-split (5 groups)	DBP pre-treatment (age <50)	rs189338786	1	114329564	0.0153927188366651	0.0117749330297537
DBP age-split (5 groups)	DBP pre-treatment (age <50)	rs150136803	1	116160793	0.0134488800540566	0.0142296603089421
DBP age-split (5 groups)	DBP pre-treatment (age <50)	rs140790276	1	116819546	0.0139698265120387	0.0142284174555054
DBP age-split (5 groups)	DBP pre-treatment (age <50)	rs61807842	1	118235726	-0.0144695146009325	0.1054065354286712
DBP age-split (5 groups)	DBP pre-treatment (age <50)	rs2093198	1	119019296	-0.0167157836258411	0.0198852646535162
DBP age-split (5 groups)	DBP pre-treatment (age <50)	rs151042497	1	119961639	-0.0183581877499818	0.002620472787973
DBP age-split (5 groups)	DBP pre-treatment (age <50)	rs11240106	1	147159431	-0.0139646800234913	0.0849889687551875
DBP age-split (5 groups)	DBP pre-treatment (age <50)	rs116740746	1	147314270	0.0144763253629207	0.0110404813150574
DBP age-split (5 groups)	DBP pre-treatment (age <50)	rs151282158	1	147344519	-0.015838298946619	0.0235231867055871
DBP age-split (5 groups)	DBP pre-treatment (age <50)	rs114415211	1	151439058	-0.0136284586042165	0.0115749573077038
DBP age-split (5 groups)	DBP pre-treatment (age <50)	rs143653545	1	156763844	0.0155080258846282	0.0071959646752412
DBP age-split (5 groups)	DBP pre-treatment (age <50)	rs74939479	1	163409314	-0.0173201095312833	0.0041513791475009
DBP age-split (5 groups)	DBP pre-treatment (age <50)	rs144321720	1	172095603	-0.0141670498996973	0.0110810812936106
DBP age-split (5 groups)	DBP pre-treatment (age <50)	rs114695286	1	173974590	0.0141417514532804	0.0118018992904625
DBP age-split (5 groups)	DBP pre-treatment (age <50)	rs144032907	1	175502620	-0.014276934787631	0.0095598147502921
DBP age-split (5 groups)	DBP pre-treatment (age <50)	rs12137243	1	180228544	-0.014516501687467	0.0105350481770862
DBP age-split (5 groups)	DBP pre-treatment (age <50)	rs77139104	1	181121504	-0.0143291279673576	0.0107891266864819
DBP age-split (5 groups)	DBP pre-treatment (age <50)	rs116697912	1	182365987	-0.0145646492019295	0.0107003425657942
DBP age-split (5 groups)	DBP pre-treatment (age <50)	rs116364680	1	182600054	-0.0134439682587981	0.0134791616479462
DBP age-split (5 groups)	DBP pre-treatment (age <50)	rs3916572	1	183408227	0.015681529417634	0.0061948612312142
DBP age-split (5 groups)	DBP pre-treatment (age <50)	rs6695108	1	186934871	0.0140727162361145	0.0106150966659833
DBP age-split (5 groups)	DBP pre-treatment (age <50)	rs76198434	1	192330699	0.0149517571553587	0.0088732966261997
DBP age-split (5 groups)	DBP pre-treatment (age <50)	rs72749131	1	200916660	0.0148897990584373	0.0130948062879142
DBP age-split (5 groups)	DBP pre-treatment (age <50)	rs11586183	1	203183572	-0.0139479525387287	0.0118304664388528
DBP age-split (5 groups)	DBP pre-treatment (age <50)	rs113929413	1	205378885	0.0144782690331339	0.0120510892965091
DBP age-split (5 groups)	DBP pre-treatment (age <50)	rs72755087	1	206901415	-0.0141530781984329	0.0119034623207621
DBP age-split (5 groups)	DBP pre-treatment (age <50)	rs114898848	1	208891758	-0.0141928624361753	0.0108239566593323
DBP age-split (5 groups)	DBP pre-treatment (age <50)	rs183773189	1	209634078	-0.0141187207773327	0.0120608752539438
DBP age-split (5 groups)	DBP pre-treatment (age <50)	rs181388274	1	210108368	-0.0146462991833686	0.0099681947557251
DBP age-split (5 groups)	DBP pre-treatment (age <50)	rs61816747	1	217271481	0.0138479974120855	0.0131130654292792
DBP age-split (5 groups)	DBP pre-treatment (age <50)	rs145990041	1	221001727	-0.0159661602228879	0.0066300404724536
DBP age-split (5 groups)	DBP pre-treatment (age <50)	rs144040438	1	221430602	0.0163553934544324	0.0062178771519439
DBP age-split (5 groups)	DBP pre-treatment (age <50)	rs112830809	1	223620825	0.0143229104578495	0.0099118474382141
DBP age-split (5 groups)	DBP pre-treatment (age <50)	rs2760061	1	228191075	0.0160100292414426	0.0089797871081054
DBP age-split (5 groups)	DBP pre-treatment (age <50)	rs78254884	1	229304436	0.0159231498837471	0.0057344027917884
DBP age-split (5 groups)	DBP pre-treatment (age <50)	rs200166	1	230594894	-0.0146255893632769	0.011557879740541
DBP age-split (5 groups)	DBP pre-treatment (age <50)	rs913155	1	230716811	0.015958834439516	0.0063041972618286
DBP age-split (5 groups)	DBP pre-treatment (age <50)	rs148140339	1	236974588	-0.0140189183875918	0.0107226251593107
DBP age-split (5 groups)	DBP pre-treatment (age <50)	rs183796256	1	237388815	0.0134494137018918	0.0132059731093131
DBP age-split (5 groups)	DBP pre-treatment (age <50)	rs80193509	1	240055229	-0.0140627324581146	0.0107011288132569
DBP age-split (5 groups)	DBP pre-treatment (age <50)	rs112447018	1	240553993	0.0147701855748891	0.0113420429514955
DBP age-split (5 groups)	DBP pre-treatment (age <50)	rs191025720	1	242375776	0.0134431729093194	0.0139729862642197
DBP age-split (5 groups)	DBP pre-treatment (age <50)	rs1831441	1	244359495	0.0182554237544536	0.0024789223858445
DBP age-split (5 groups)	DBP pre-treatment (age <50)	rs62106258	2	417167	-0.014667771756649	0.0105662564009287
DBP age-split (5 groups)	DBP pre-treatment (age <50)	rs146059047	2	4199971	-0.0134238535538315	0.0127553835704345
DBP age-split (5 groups)	DBP pre-treatment (age <50)	rs191651168	2	6798656	0.0166519340127706	0.0043715122056266
DBP age-split (5 groups)	DBP pre-treatment (age <50)	rs75041127	2	6921653	-0.0142956394702196	0.0118381794326349
DBP age-split (5 groups)	DBP pre-treatment (age <50)	rs142085704	2	7291101	-0.0148463854566216	0.00878727095508
DBP age-split (5 groups)	DBP pre-treatment (age <50)	rs191497146	2	35643834	-0.0155224911868572	0.0063732602576493
DBP age-split (5 groups)	DBP pre-treatment (age <50)	rs34562238	2	40559158	-0.0140926968306303	0.0134418982932858
DBP age-split (5 groups)	DBP pre-treatment (age <50)	rs186064305	2	40788236	-0.0184591431170701	0.0031668249580363
DBP age-split (5 groups)	DBP pre-treatment (age <50)	rs114115433	2	40929034	0.013605797663331	0.0177641998726231
DBP age-split (5 groups)	DBP pre-treatment (age <50)	rs77765843	2	43231098	-0.0194524563848972	0.0007331267833635
DBP age-split (5 groups)	DBP pre-treatment (age <50)	rs182818452	2	44371923	0.0144995925948023	0.0128758076232035
DBP age-split (5 groups)	DBP pre-treatment (age <50)	rs144562712	2	59864903	-0.0146887209266424	0.0087723015363092
DBP age-split (5 groups)	DBP pre-treatment (age <50)	rs78067984	2	60147405	0.0138328382745385	0.0111594235227015
DBP age-split (5 groups)	DBP pre-treatment (age <50)	rs77167642	2	64521837	-0.0137135628610849	0.0111714672733941
DBP age-split (5 groups)	DBP pre-treatment (age <50)	rs148151309	2	67695172	0.0147828981280326	0.0088440843656361
DBP age-split (5 groups)	DBP pre-treatment (age <50)	rs76113582	2	72298966	-0.0139502957463264	0.0112928713654955
DBP age-split (5 groups)	DBP pre-treatment (age <50)	rs78278371	2	79922570	-0.0157364103943109	0.0098949049485181
DBP age-split (5 groups)	DBP pre-treatment (age <50)	rs2848261	2	89241031	0.0166232977062463	0.0050951663675433
DBP age-split (5 groups)	DBP pre-treatment (age <50)	rs141579448	2	98740117	-0.0160402487963438	0.00614177865771
DBP age-split (5 groups)	DBP pre-treatment (age <50)	rs147364995	2	102102070	0.0150270331650972	0.007606577162482
DBP age-split (5 groups)	DBP pre-treatment (age <50)	rs141592314	2	109666033	-0.0151053629815578	0.008807602520075
DBP age-split (5 groups)	DBP pre-treatment (age <50)	rs113630934	2	127927814	0.0139304744079709	0.0107885229902761
DBP age-split (5 groups)	DBP pre-treatment (age <50)	rs1865584	2	134201660	-0.0156604312360286	0.0060330891496463
DBP age-split (5 groups)	DBP pre-treatment (age <50)	rs113276782	2	138716570	0.0138951744884252	0.0145431202574294
DBP age-split (5 groups)	DBP pre-treatment (age <50)	rs75708802	2	141340237	0.0137437107041478	0.0135680041204011
DBP age-split (5 groups)	DBP pre-treatment (age <50)	rs76599152	2	143213501	-0.0140006756410002	0.0122554816215456
DBP age-split (5 groups)	DBP pre-treatment (age <50)	rs142878580	2	143532381	-0.0137967895716428	0.0108969292900942
DBP age-split (5 groups)	DBP pre-treatment (age <50)	rs79529897	2	146079223	0.0141275720670819	0.0131914032875998
DBP age-split (5 groups)	DBP pre-treatment (age <50)	rs117793658	2	156679638	0.014952577650547	0.0093361342937218
DBP age-split (5 groups)	DBP pre-treatment (age <50)	rs10933430	2	158209485	-0.01555054821074	0.0081994208289225
DBP age-split (5 groups)	DBP pre-treatment (age <50)	rs6708434	2	169591247	-0.0137866465374827	0.0122483559653392
DBP age-split (5 groups)	DBP pre-treatment (age <50)	rs78631903	2	169878341	0.0148759260773658	0.0098729542855939
DBP age-split (5 groups)	DBP pre-treatment (age <50)	rs185377611	2	171415239	-0.0145639833062887	0.0101867598782217
DBP age-split (5 groups)	DBP pre-treatment (age <50)	rs77696893	2	174597932	-0.0154582448303699	0.0071970050116997
DBP age-split (5 groups)	DBP pre-treatment (age <50)	rs148189449	2	175816217	0.0170171577483415	0.0574233272911456
DBP age-split (5 groups)	DBP pre-treatment (age <50)	rs75922353	2	177243557	0.0159874409437179	0.0093942883977247
DBP age-split (5 groups)	DBP pre-treatment (age <50)	rs186724565	2	180615091	-0.0147967189550399	0.008911083163524
DBP age-split (5 groups)	DBP pre-treatment (age <50)	rs113396325	2	180647657	0.0140012037009	0.0141081038804987
DBP age-split (5 groups)	DBP pre-treatment (age <50)	rs116104155	2	181226278	-0.01600868627429	0.0083979780377175
DBP age-split (5 groups)	DBP pre-treatment (age <50)	rs75909887	2	184366502	-0.016187010332942	0.0082470612412434
DBP age-split (5 groups)	DBP pre-treatment (age <50)	rs184264860	2	189933087	0.0145215783268213	0.0108325039870168
DBP age-split (5 groups)	DBP pre-treatment (age <50)	rs150256903	2	197793851	0.0142700476571917	0.012475653855998
DBP age-split (5 groups)	DBP pre-treatment (age <50)	rs149277853	2	206043656	0.0144582046195864	0.0091484322777517
DBP age-split (5 groups)	DBP pre-treatment (age <50)	rs139123030	2	206204399	-0.0174683909863233	0.0029064044722083
DBP age-split (5 groups)	DBP pre-treatment (age <50)	rs75643578	2	213574638	-0.0148536739870905	0.3139512132562175
DBP age-split (5 groups)	DBP pre-treatment (age <50)	rs148522087	2	214441603	-0.0145818572491407	0.0125633521984485
DBP age-split (5 groups)	DBP pre-treatment (age <50)	rs80318133	2	217475220	0.0145927406847476	0.010220952054474
DBP age-split (5 groups)	DBP pre-treatment (age <50)	rs114002218	2	218851720	-0.0153451729565858	0.0068825037024131
DBP age-split (5 groups)	DBP pre-treatment (age <50)	rs116390344	2	225341915	0.0137368226423859	0.0114727642625099
DBP age-split (5 groups)	DBP pre-treatment (age <50)	rs146405459	2	226109841	-0.0141386603936553	0.0107845353728895
DBP age-split (5 groups)	DBP pre-treatment (age <50)	rs137947220	2	235535706	0.0135651491582393	0.0122311919703363
DBP age-split (5 groups)	DBP pre-treatment (age <50)	rs138556835	2	236809087	0.0143153108656406	0.0111265744747103
DBP age-split (5 groups)	DBP pre-treatment (age <50)	rs56064675	2	237060974	-0.0139660313725471	0.0111344023844565
DBP age-split (5 groups)	DBP pre-treatment (age <50)	rs72990516	2	237542586	-0.0137787731364369	0.011197568247223
DBP age-split (5 groups)	DBP pre-treatment (age <50)	rs114365247	2	241599440	-0.0139639116823673	0.0105508865101395
DBP age-split (5 groups)	DBP pre-treatment (age <50)	rs4270338	2	241912122	-0.0146741801872849	0.0088100648388669
DBP age-split (5 groups)	DBP pre-treatment (age <50)	rs114937631	3	2389023	-0.0147534310817718	0.008612098906229
DBP age-split (5 groups)	DBP pre-treatment (age <50)	rs78207794	3	5865268	-0.0137376431375741	0.0111383725940358
DBP age-split (5 groups)	DBP pre-treatment (age <50)	rs192024795	3	6913083	0.0145526295527815	0.0112442311381411
DBP age-split (5 groups)	DBP pre-treatment (age <50)	rs811907	3	10160891	0.0151320388540625	0.0073901007982024
DBP age-split (5 groups)	DBP pre-treatment (age <50)	rs189215447	3	11182473	0.0190881341695785	0.0031650052041218
DBP age-split (5 groups)	DBP pre-treatment (age <50)	rs146502476	3	15684845	0.0155321694910526	0.0065907467686407
DBP age-split (5 groups)	DBP pre-treatment (age <50)	rs188541327	3	18803715	0.0155788902193307	0.0073337704752979
DBP age-split (5 groups)	DBP pre-treatment (age <50)	rs112197263	3	20906740	0.0144313191995024	0.0118344153543471
DBP age-split (5 groups)	DBP pre-treatment (age <50)	rs114715102	3	22083199	-0.0136809581890702	0.0121508427458034
DBP age-split (5 groups)	DBP pre-treatment (age <50)	rs191231747	3	34519965	0.0155213288962841	0.008219378217653
DBP age-split (5 groups)	DBP pre-treatment (age <50)	rs145633467	3	34594795	0.0140519356355071	0.0116591981809112
DBP age-split (5 groups)	DBP pre-treatment (age <50)	rs192594683	3	35387248	0.0169939324259758	0.0058400932925111
DBP age-split (5 groups)	DBP pre-treatment (age <50)	rs111818429	3	45234957	0.0141864418983459	0.0106808835737215
DBP age-split (5 groups)	DBP pre-treatment (age <50)	rs77321042	3	53179543	0.014699419029057	0.0139606012902724
DBP age-split (5 groups)	DBP pre-treatment (age <50)	rs11926234	3	53535073	-0.0151120414957404	0.0182421760082193
DBP age-split (5 groups)	DBP pre-treatment (age <50)	rs11130391	3	54050688	0.0143571384251117	0.0111256963828274
DBP age-split (5 groups)	DBP pre-treatment (age <50)	rs144591391	3	55957408	-0.0136656761169433	0.0115792730792618
DBP age-split (5 groups)	DBP pre-treatment (age <50)	rs73090753	3	59628118	0.0169118326157331	0.0036340045747336
DBP age-split (5 groups)	DBP pre-treatment (age <50)	rs150484099	3	60175773	-0.01522898953408	0.0087287942262418
DBP age-split (5 groups)	DBP pre-treatment (age <50)	rs150277287	3	60271302	-0.0140531212091445	0.0125256491947741
DBP age-split (5 groups)	DBP pre-treatment (age <50)	rs73110228	3	69097140	0.0136177213862538	0.0115965231053999
DBP age-split (5 groups)	DBP pre-treatment (age <50)	rs188694374	3	73687741	0.014401807449758	0.0123344572451011
DBP age-split (5 groups)	DBP pre-treatment (age <50)	rs116475825	3	74658320	0.0139990272000432	0.0123318193247388
DBP age-split (5 groups)	DBP pre-treatment (age <50)	rs143349679	3	77064984	-0.0164979398250579	0.005646609875091
DBP age-split (5 groups)	DBP pre-treatment (age <50)	rs114624182	3	87788098	0.0136865582317113	0.0131568074175855
DBP age-split (5 groups)	DBP pre-treatment (age <50)	rs62276164	3	89774983	0.014997748658061	0.0390933230314668
DBP age-split (5 groups)	DBP pre-treatment (age <50)	rs192877549	3	94997240	0.0134672364220023	0.0719368203620246
DBP age-split (5 groups)	DBP pre-treatment (age <50)	rs78761191	3	105299699	0.0141950249671936	0.011225568495136
DBP age-split (5 groups)	DBP pre-treatment (age <50)	rs41305839	3	105439145	0.0141885923221707	0.0108096912783141
DBP age-split (5 groups)	DBP pre-treatment (age <50)	rs17760863	3	115423804	-0.0152420727536082	0.0108207318737875
DBP age-split (5 groups)	DBP pre-treatment (age <50)	rs115930227	3	115564776	-0.0155958943068981	0.0079256893493665
DBP age-split (5 groups)	DBP pre-treatment (age <50)	rs192989303	3	122389255	0.0155623443424701	0.0061934085654856
DBP age-split (5 groups)	DBP pre-treatment (age <50)	rs77019735	3	124561216	-0.0138190258294343	0.012033951252095
DBP age-split (5 groups)	DBP pre-treatment (age <50)	rs138598488	3	130479640	0.0142522100359201	0.0107891008807803
DBP age-split (5 groups)	DBP pre-treatment (age <50)	rs186426460	3	132328128	0.0164057407528162	0.0047391301755734
DBP age-split (5 groups)	DBP pre-treatment (age <50)	rs76128271	3	135554283	0.0135237583890557	0.0135097385708964
DBP age-split (5 groups)	DBP pre-treatment (age <50)	rs193183026	3	135667983	-0.0140813691541552	0.0120093098173787
DBP age-split (5 groups)	DBP pre-treatment (age <50)	rs73164822	3	146698939	0.0173393134027719	0.0042054752264357
DBP age-split (5 groups)	DBP pre-treatment (age <50)	rs75374400	3	149822575	-0.0168695282191038	0.0042305013241236
DBP age-split (5 groups)	DBP pre-treatment (age <50)	rs116253421	3	153993141	-0.0142825143411755	0.0111338183812833
DBP age-split (5 groups)	DBP pre-treatment (age <50)	rs78443289	3	157317780	-0.0137068731710314	0.0115591391729005
DBP age-split (5 groups)	DBP pre-treatment (age <50)	rs149082714	3	158901019	0.0148141430690884	0.0106464387986576
DBP age-split (5 groups)	DBP pre-treatment (age <50)	rs150255937	3	158978182	-0.0139911128208041	0.0121110441489219
DBP age-split (5 groups)	DBP pre-treatment (age <50)	rs142891028	3	171829050	0.0180167090147733	0.0039255747233531
DBP age-split (5 groups)	DBP pre-treatment (age <50)	rs148170085	3	172207254	0.0149332080036401	0.0899690606312418
DBP age-split (5 groups)	DBP pre-treatment (age <50)	rs147814901	3	172285051	0.014252969995141	0.1507339334000482
DBP age-split (5 groups)	DBP pre-treatment (age <50)	rs17756079	3	172367547	-0.014672108925879	0.0149657046259538
DBP age-split (5 groups)	DBP pre-treatment (age <50)	rs73175089	3	172693993	-0.014909965917468	0.0096979184492411
DBP age-split (5 groups)	DBP pre-treatment (age <50)	rs138981278	3	173091273	-0.0152819966897368	0.0087986292660011
DBP age-split (5 groups)	DBP pre-treatment (age <50)	rs148682182	3	173766796	0.0174072217196226	0.0032365732093155
DBP age-split (5 groups)	DBP pre-treatment (age <50)	rs76182248	3	174332184	0.0165804512798786	0.0082321939755382
DBP age-split (5 groups)	DBP pre-treatment (age <50)	rs34866469	3	181138805	0.0147809041664004	0.0102714848288828
DBP age-split (5 groups)	DBP pre-treatment (age <50)	rs142748438	3	181684185	0.0159750711172819	0.0066123970892613
DBP age-split (5 groups)	DBP pre-treatment (age <50)	rs17366653	3	186570816	-0.0138477263972163	0.0125761886262711
DBP age-split (5 groups)	DBP pre-treatment (age <50)	rs149590174	3	191019568	-0.0144517924636602	0.0098851530624346
DBP age-split (5 groups)	DBP pre-treatment (age <50)	rs111600051	3	192076177	-0.0196755230426788	0.0003640158020405
DBP age-split (5 groups)	DBP pre-treatment (age <50)	rs9865015	3	192212556	0.0171541851013898	0.0050575112759852
DBP age-split (5 groups)	DBP pre-treatment (age <50)	rs115321043	3	196227106	-0.0150174750015139	0.0114777167425583
DBP age-split (5 groups)	DBP pre-treatment (age <50)	rs75603168	4	5108593	-0.0173796154558658	0.0039037510410582
DBP age-split (5 groups)	DBP pre-treatment (age <50)	rs114985521	4	14592493	-0.0137334372848272	0.011471174235621
DBP age-split (5 groups)	DBP pre-treatment (age <50)	rs80318756	4	15210583	0.0158707033842802	0.0057219295240633
DBP age-split (5 groups)	DBP pre-treatment (age <50)	rs116079777	4	22592909	-0.0150505788624286	0.0075486830878388
DBP age-split (5 groups)	DBP pre-treatment (age <50)	rs113798344	4	26358315	-0.0163393728435039	0.0054927306836732
DBP age-split (5 groups)	DBP pre-treatment (age <50)	rs188272163	4	35007437	0.0140922628343105	0.0123913699290504
DBP age-split (5 groups)	DBP pre-treatment (age <50)	rs148397354	4	37911332	-0.0136331189423799	0.0117119234860305
DBP age-split (5 groups)	DBP pre-treatment (age <50)	rs192936481	4	39114635	-0.0136313727125525	0.0122387147592057
DBP age-split (5 groups)	DBP pre-treatment (age <50)	rs147681288	4	41310996	-0.0157193839550018	0.0088315206747294
DBP age-split (5 groups)	DBP pre-treatment (age <50)	rs185191900	4	55716248	0.0159515403211116	0.0054816812029611
DBP age-split (5 groups)	DBP pre-treatment (age <50)	rs180916232	4	57961324	0.0141486879438161	0.0134660956991652
DBP age-split (5 groups)	DBP pre-treatment (age <50)	rs149075500	4	60531864	0.014408117160201	0.0115749117195117
DBP age-split (5 groups)	DBP pre-treatment (age <50)	rs181713246	4	66829596	0.0141636049374938	0.0115659915054586
DBP age-split (5 groups)	DBP pre-treatment (age <50)	rs191450707	4	68903077	0.0145331313833594	0.0091054768469363
DBP age-split (5 groups)	DBP pre-treatment (age <50)	rs17002564	4	78268226	0.0150501113384962	0.0088045938468981
DBP age-split (5 groups)	DBP pre-treatment (age <50)	rs72659495	4	91334032	0.0153807876631617	0.0200131426482304
DBP age-split (5 groups)	DBP pre-treatment (age <50)	rs140637158	4	92619507	0.0143566159531474	0.0322664165318862
DBP age-split (5 groups)	DBP pre-treatment (age <50)	rs4235449	4	101210681	-0.0147261908277869	0.0101387150547474
DBP age-split (5 groups)	DBP pre-treatment (age <50)	rs115260139	4	102957885	0.0138922920450568	0.0123438929269603
DBP age-split (5 groups)	DBP pre-treatment (age <50)	rs184782727	4	112245131	0.01371431350708	0.0115637828884039
DBP age-split (5 groups)	DBP pre-treatment (age <50)	rs145767888	4	118683149	-0.0142084443941712	0.011562164407811
DBP age-split (5 groups)	DBP pre-treatment (age <50)	rs150001637	4	120784094	0.0158642157912254	0.008384483012288
DBP age-split (5 groups)	DBP pre-treatment (age <50)	rs77074652	4	121393871	-0.0142897479236125	0.0101150239353282
DBP age-split (5 groups)	DBP pre-treatment (age <50)	rs182591782	4	121421436	0.0173895452171564	0.0047199774476991
DBP age-split (5 groups)	DBP pre-treatment (age <50)	rs145511002	4	121956342	-0.0149440271779894	0.0112076408795648
DBP age-split (5 groups)	DBP pre-treatment (age <50)	rs111597674	4	135783898	-0.0136582320556044	0.013308268424968
DBP age-split (5 groups)	DBP pre-treatment (age <50)	rs145021273	4	136652031	-0.0140428068116307	0.0112724367702634
DBP age-split (5 groups)	DBP pre-treatment (age <50)	rs116102662	4	136878053	0.0159184522926807	0.0069723850949404
DBP age-split (5 groups)	DBP pre-treatment (age <50)	rs114469351	4	137107142	-0.0150557309389114	0.0116693018131029
DBP age-split (5 groups)	DBP pre-treatment (age <50)	rs146183484	4	137632390	0.0142013663426041	0.0117736148838791
DBP age-split (5 groups)	DBP pre-treatment (age <50)	rs145039232	4	138377571	-0.014579894952476	0.0141223301006989
DBP age-split (5 groups)	DBP pre-treatment (age <50)	rs114106885	4	138404554	0.013765032403171	0.0138986712859231
DBP age-split (5 groups)	DBP pre-treatment (age <50)	rs113556244	4	138578169	0.0135454526171088	0.0130882634938039
DBP age-split (5 groups)	DBP pre-treatment (age <50)	rs79554990	4	140437827	0.0143064092844724	0.0094376881695482
DBP age-split (5 groups)	DBP pre-treatment (age <50)	rs71620271	4	154657540	0.0146246310323476	0.0087377975934029
DBP age-split (5 groups)	DBP pre-treatment (age <50)	rs113625130	4	155607766	-0.0138542912900447	0.0109458928884922
DBP age-split (5 groups)	DBP pre-treatment (age <50)	rs72685782	4	156609757	-0.0142299449071288	0.0125723098574215
DBP age-split (5 groups)	DBP pre-treatment (age <50)	rs193165147	4	157355020	-0.0157937128096818	0.0081957396851799
DBP age-split (5 groups)	DBP pre-treatment (age <50)	rs17042937	4	163723969	0.0142874615266919	0.010102049044474
DBP age-split (5 groups)	DBP pre-treatment (age <50)	rs184956364	4	168504411	-0.0146617889404296	0.0105532065133341
DBP age-split (5 groups)	DBP pre-treatment (age <50)	rs189078299	4	169802217	0.0147315207868814	0.0088565998915579
DBP age-split (5 groups)	DBP pre-treatment (age <50)	rs143686199	4	171683205	0.0139710893854498	0.0107211882614994
DBP age-split (5 groups)	DBP pre-treatment (age <50)	rs141600957	4	176732357	0.014114580117166	0.0101089504619601
DBP age-split (5 groups)	DBP pre-treatment (age <50)	rs184317633	4	179509546	0.0144702671095728	0.0133874255454317
DBP age-split (5 groups)	DBP pre-treatment (age <50)	rs145443051	4	179886067	0.0142830349504947	0.0098449371100795
DBP age-split (5 groups)	DBP pre-treatment (age <50)	rs142634406	4	182509107	0.0147714596241712	0.0088368587368881
DBP age-split (5 groups)	DBP pre-treatment (age <50)	rs17305009	4	183034169	-0.015062085352838	0.0083944290432548
DBP age-split (5 groups)	DBP pre-treatment (age <50)	rs79087058	4	184312199	-0.0136363133788108	0.011472956550536
DBP age-split (5 groups)	DBP pre-treatment (age <50)	rs146368809	4	184888498	0.0139263793826103	0.0112327094420158
DBP age-split (5 groups)	DBP pre-treatment (age <50)	rs77810421	4	186730735	0.0136049687862396	0.0121300295049834
DBP age-split (5 groups)	DBP pre-treatment (age <50)	rs181229919	4	189570378	0.0153818540275096	0.0070447248200279
DBP age-split (5 groups)	DBP pre-treatment (age <50)	rs113259290	5	79572	-0.0144124180078506	0.0112195414290355
DBP age-split (5 groups)	DBP pre-treatment (age <50)	rs185620701	5	5333507	0.017229750752449	0.0038727722452574
DBP age-split (5 groups)	DBP pre-treatment (age <50)	rs1963856	5	5577364	0.0144214434549212	0.0115710580303543
DBP age-split (5 groups)	DBP pre-treatment (age <50)	rs141878766	5	6743833	-0.0136237433180212	0.0119009532269032
DBP age-split (5 groups)	DBP pre-treatment (age <50)	rs314730	5	10031414	0.0146697042509913	0.0105135392563586
DBP age-split (5 groups)	DBP pre-treatment (age <50)	rs62364286	5	10383141	0.0151892732828855	0.0087961506494124
DBP age-split (5 groups)	DBP pre-treatment (age <50)	rs28862	5	11305901	0.0150017756968736	0.008980544619781
DBP age-split (5 groups)	DBP pre-treatment (age <50)	rs116087286	5	17172903	-0.0168620664626359	0.0036154789131335
DBP age-split (5 groups)	DBP pre-treatment (age <50)	rs188022063	5	18376988	0.0140177346765995	0.0107275490832983
DBP age-split (5 groups)	DBP pre-treatment (age <50)	rs186565991	5	24808877	-0.0141815664246678	0.0125922797474836
DBP age-split (5 groups)	DBP pre-treatment (age <50)	rs35669520	5	37104889	-0.016786977648735	0.0049207463559303
DBP age-split (5 groups)	DBP pre-treatment (age <50)	rs140635348	5	51740018	-0.013869241811335	0.0112981300422264
DBP age-split (5 groups)	DBP pre-treatment (age <50)	rs116003488	5	53384683	-0.0143818389624357	0.0102814744891508
DBP age-split (5 groups)	DBP pre-treatment (age <50)	rs111600885	5	57443673	0.0152303641662001	0.0073245110965164
DBP age-split (5 groups)	DBP pre-treatment (age <50)	rs114843712	5	58115865	0.0143109150230884	0.0107875281723517
DBP age-split (5 groups)	DBP pre-treatment (age <50)	rs111462057	5	68320888	0.0139481788501143	0.0137270678765864
DBP age-split (5 groups)	DBP pre-treatment (age <50)	rs56032426	5	68321481	0.0157602950930595	0.0058831496788842
DBP age-split (5 groups)	DBP pre-treatment (age <50)	rs113488574	5	68757693	0.0152025744318962	0.0183424573777193
DBP age-split (5 groups)	DBP pre-treatment (age <50)	rs191881587	5	76026434	-0.014966201968491	0.0088852438589223
DBP age-split (5 groups)	DBP pre-treatment (age <50)	rs148815245	5	82019814	0.015923885628581	0.005801191347156
DBP age-split (5 groups)	DBP pre-treatment (age <50)	rs10074377	5	82122180	-0.0150014515966176	0.0080508630754876
DBP age-split (5 groups)	DBP pre-treatment (age <50)	rs75923260	5	96256486	-0.0139752458781003	0.0106917771231684
DBP age-split (5 groups)	DBP pre-treatment (age <50)	rs31611	5	108997116	0.0167327299714088	0.0043352444339255
DBP age-split (5 groups)	DBP pre-treatment (age <50)	rs145134446	5	109263478	0.0147783681750297	0.0114737459866143
DBP age-split (5 groups)	DBP pre-treatment (age <50)	rs188335290	5	110326806	-0.0135407242923974	0.0127125877041352
DBP age-split (5 groups)	DBP pre-treatment (age <50)	rs13173913	5	114953819	0.0153302047401666	0.0095871378863854
DBP age-split (5 groups)	DBP pre-treatment (age <50)	rs62371709	5	115069682	-0.016629034653306	0.0100793457946959
DBP age-split (5 groups)	DBP pre-treatment (age <50)	rs138703621	5	120398829	-0.0140986153855919	0.0132010211800281
DBP age-split (5 groups)	DBP pre-treatment (age <50)	rs115374444	5	122491973	0.0160313695669174	0.0063107445932848
DBP age-split (5 groups)	DBP pre-treatment (age <50)	rs143073807	5	122535307	-0.016541501507163	0.0058958717929929
DBP age-split (5 groups)	DBP pre-treatment (age <50)	rs149482332	5	123000708	0.0141300465911626	0.012241802510396
DBP age-split (5 groups)	DBP pre-treatment (age <50)	rs191522849	5	125015951	0.013826573267579	0.0116638574746646
DBP age-split (5 groups)	DBP pre-treatment (age <50)	rs116068843	5	132683468	0.0159595981240272	0.0063092978677875
DBP age-split (5 groups)	DBP pre-treatment (age <50)	rs1229715	5	136750138	0.0144431293010711	0.0094051197706356
DBP age-split (5 groups)	DBP pre-treatment (age <50)	rs62377689	5	146654687	-0.0174920074641704	0.0049719597129358
DBP age-split (5 groups)	DBP pre-treatment (age <50)	rs1800888	5	148206885	0.0140085164457559	0.0119139170710553
DBP age-split (5 groups)	DBP pre-treatment (age <50)	rs1186925	5	157297802	-0.0160591062158346	0.0062816484648385
DBP age-split (5 groups)	DBP pre-treatment (age <50)	rs186697795	5	165770714	0.014323997311294	0.0101942915457064
DBP age-split (5 groups)	DBP pre-treatment (age <50)	rs72829393	5	166934630	-0.0160231254994869	0.0052159986030888
DBP age-split (5 groups)	DBP pre-treatment (age <50)	rs17439806	5	167485298	0.0136106070131063	0.0122546020044667
DBP age-split (5 groups)	DBP pre-treatment (age <50)	rs147745759	5	170174306	0.015617131255567	0.0063671454049501
DBP age-split (5 groups)	DBP pre-treatment (age <50)	rs181358879	5	171059748	-0.0148657169193029	0.0130467867380332
DBP age-split (5 groups)	DBP pre-treatment (age <50)	rs139205812	5	173286012	0.0165860056877136	0.0093296946822553
DBP age-split (5 groups)	DBP pre-treatment (age <50)	rs2652179	5	175007493	0.0139077566564083	0.0105558739170474
DBP age-split (5 groups)	DBP pre-treatment (age <50)	rs2913913	5	175951390	-0.0152032971382141	0.0087765506863053
DBP age-split (5 groups)	DBP pre-treatment (age <50)	rs140852068	5	179162888	-0.0136831514537334	0.0116586521255207
DBP age-split (5 groups)	DBP pre-treatment (age <50)	rs115514591	6	2540602	0.0161801502108573	0.0063112533452308
DBP age-split (5 groups)	DBP pre-treatment (age <50)	rs9405785	6	4915028	-0.0149424243718385	0.0110898652524932
DBP age-split (5 groups)	DBP pre-treatment (age <50)	rs188602190	6	5795440	0.0156013602390885	0.006947660757687
DBP age-split (5 groups)	DBP pre-treatment (age <50)	rs9502699	6	8258458	0.0162067990750074	0.0081719543608358
DBP age-split (5 groups)	DBP pre-treatment (age <50)	rs79998611	6	19440324	0.014796458184719	0.008622463688288
DBP age-split (5 groups)	DBP pre-treatment (age <50)	rs188973278	6	20273343	0.0137216532602906	0.011582153279781
DBP age-split (5 groups)	DBP pre-treatment (age <50)	rs147559207	6	20431073	-0.0140720577910542	0.0116792237720205
DBP age-split (5 groups)	DBP pre-treatment (age <50)	rs148265642	6	23484629	-0.0163119845092296	0.0075297445842977
DBP age-split (5 groups)	DBP pre-treatment (age <50)	rs138711481	6	24442085	-0.013740174472332	0.0133057816300542
DBP age-split (5 groups)	DBP pre-treatment (age <50)	rs115082969	6	24969375	0.0143245663493871	0.0123916594875556
DBP age-split (5 groups)	DBP pre-treatment (age <50)	rs73407126	6	28605039	-0.0188699942082166	0.0028442329205499
DBP age-split (5 groups)	DBP pre-treatment (age <50)	rs114472966	6	29991927	0.0153688238933682	0.0087220147210466
DBP age-split (5 groups)	DBP pre-treatment (age <50)	rs77542152	6	33795191	-0.0152994459494948	0.0093731700926945
DBP age-split (5 groups)	DBP pre-treatment (age <50)	rs142318211	6	36755201	-0.0151505311951041	0.0089956210797819
DBP age-split (5 groups)	DBP pre-treatment (age <50)	rs147412981	6	36848516	-0.0172542203217744	0.006181101572353
DBP age-split (5 groups)	DBP pre-treatment (age <50)	rs149782238	6	37456251	0.0136410845443606	0.0125300306143328
DBP age-split (5 groups)	DBP pre-treatment (age <50)	rs111478570	6	40425990	-0.0144997648894786	0.009588427732006
DBP age-split (5 groups)	DBP pre-treatment (age <50)	rs76601921	6	40443325	0.0164738446474075	0.0050860467829857
DBP age-split (5 groups)	DBP pre-treatment (age <50)	rs9369304	6	41667926	0.0140630584210157	0.0116929609317694
DBP age-split (5 groups)	DBP pre-treatment (age <50)	rs150130805	6	44333700	-0.0168435703963041	0.0057688665484149
DBP age-split (5 groups)	DBP pre-treatment (age <50)	rs113346215	6	46401711	0.0153387561440467	0.0073147600059806
DBP age-split (5 groups)	DBP pre-treatment (age <50)	rs150139302	6	55252839	0.0136569552123546	0.0116131487095705
DBP age-split (5 groups)	DBP pre-treatment (age <50)	rs186916863	6	63775442	0.0154499281197786	0.0068175761868046
DBP age-split (5 groups)	DBP pre-treatment (age <50)	rs150969361	6	64251384	-0.0141923995688557	0.0099394207734927
DBP age-split (5 groups)	DBP pre-treatment (age <50)	rs185218109	6	69868053	0.0179631616920232	0.0019446392701575
DBP age-split (5 groups)	DBP pre-treatment (age <50)	rs141274659	6	79917732	0.0138378543779253	0.0115929202825051
DBP age-split (5 groups)	DBP pre-treatment (age <50)	rs62417729	6	88364815	-0.0145853469148278	0.0102955174848962
DBP age-split (5 groups)	DBP pre-treatment (age <50)	rs16879965	6	88652466	0.014562482945621	0.0089089980073252
DBP age-split (5 groups)	DBP pre-treatment (age <50)	rs75032988	6	91825691	0.0142584815621376	0.0119115179372711
DBP age-split (5 groups)	DBP pre-treatment (age <50)	rs148086058	6	93820887	-0.0159389823675155	0.0057267329164684
DBP age-split (5 groups)	DBP pre-treatment (age <50)	rs150250479	6	98263615	-0.0134163545444607	0.0142913516622726
DBP age-split (5 groups)	DBP pre-treatment (age <50)	rs62434070	6	100390957	-0.0135782537981867	0.0115589198736664
DBP age-split (5 groups)	DBP pre-treatment (age <50)	rs141632574	6	100900236	0.0151370037347078	0.0074913546450157
DBP age-split (5 groups)	DBP pre-treatment (age <50)	rs9485987	6	104961858	-0.0153292147442698	0.0089164704126913
DBP age-split (5 groups)	DBP pre-treatment (age <50)	rs41285458	6	105563677	0.0167166795581579	0.006373606813758
DBP age-split (5 groups)	DBP pre-treatment (age <50)	rs141540687	6	107514185	0.0136057855561375	0.012578445115244
DBP age-split (5 groups)	DBP pre-treatment (age <50)	rs184594579	6	108316704	-0.0146490866318345	0.011602983592912
DBP age-split (5 groups)	DBP pre-treatment (age <50)	rs76659982	6	117800681	0.0142287099733948	0.010621533291254
DBP age-split (5 groups)	DBP pre-treatment (age <50)	rs111892353	6	124824393	0.0146904215216636	0.0101123154337953
DBP age-split (5 groups)	DBP pre-treatment (age <50)	rs181834967	6	124886906	-0.0152077218517661	0.0074637692753715
DBP age-split (5 groups)	DBP pre-treatment (age <50)	rs143534388	6	131690827	-0.0138396481052041	0.0113244306575757
DBP age-split (5 groups)	DBP pre-treatment (age <50)	rs6569867	6	133450298	0.015317466109991	0.007186410151896
DBP age-split (5 groups)	DBP pre-treatment (age <50)	rs72970161	6	134459007	-0.013457179069519	0.0124436810390112
DBP age-split (5 groups)	DBP pre-treatment (age <50)	rs146206738	6	135094281	-0.0139962593093514	0.0106725359857729
DBP age-split (5 groups)	DBP pre-treatment (age <50)	rs150841781	6	135249485	-0.0135806296020746	0.0115470926890501
DBP age-split (5 groups)	DBP pre-treatment (age <50)	rs150930125	6	150488458	0.0148668326437473	0.0120485776161729
DBP age-split (5 groups)	DBP pre-treatment (age <50)	rs116846248	6	150714962	0.0141611052677035	0.010687459240931
DBP age-split (5 groups)	DBP pre-treatment (age <50)	rs147694428	6	154416141	0.0183978118002414	0.0013286901624765
DBP age-split (5 groups)	DBP pre-treatment (age <50)	rs35017860	6	157457513	0.0137643776834011	0.0115021270223897
DBP age-split (5 groups)	DBP pre-treatment (age <50)	rs9347225	6	158726607	0.0140694929286837	0.0124772857998365
DBP age-split (5 groups)	DBP pre-treatment (age <50)	rs142529795	6	159918402	0.0143770771101117	0.0116710963516861
DBP age-split (5 groups)	DBP pre-treatment (age <50)	rs73015248	6	162172462	-0.0135409897193312	0.0121459212675665
DBP age-split (5 groups)	DBP pre-treatment (age <50)	rs9347018	6	165052925	-0.0142823848873376	0.0126344551763918
DBP age-split (5 groups)	DBP pre-treatment (age <50)	rs192538574	6	166448889	-0.0185319930315017	0.0014530861572486
DBP age-split (5 groups)	DBP pre-treatment (age <50)	rs143466526	7	57630	-0.0154739879071712	0.0081553191811764
DBP age-split (5 groups)	DBP pre-treatment (age <50)	rs144900992	7	7096104	0.0155624700710177	0.0070171132322079
DBP age-split (5 groups)	DBP pre-treatment (age <50)	rs117353939	7	7814366	0.0146790267899632	0.0091296481054722
DBP age-split (5 groups)	DBP pre-treatment (age <50)	rs76092463	7	8088445	0.0169022716581821	0.0053745531384702
DBP age-split (5 groups)	DBP pre-treatment (age <50)	rs148459110	7	9200945	0.0134578673169016	0.0149804993627436
DBP age-split (5 groups)	DBP pre-treatment (age <50)	rs143850320	7	11555609	-0.0134640010073781	0.0131830943015091
DBP age-split (5 groups)	DBP pre-treatment (age <50)	rs116997067	7	19785340	-0.014700979925692	0.0087023198884769
DBP age-split (5 groups)	DBP pre-treatment (age <50)	rs35608915	7	27237982	-0.0146080618724226	0.0106991913916813
DBP age-split (5 groups)	DBP pre-treatment (age <50)	rs185252627	7	28317904	-0.0138092683628201	0.0113317636285814
DBP age-split (5 groups)	DBP pre-treatment (age <50)	rs146529455	7	32207522	0.0139207411557435	0.0118662074999072
DBP age-split (5 groups)	DBP pre-treatment (age <50)	rs148325890	7	33165742	0.0150764696300029	0.0124852408679961
DBP age-split (5 groups)	DBP pre-treatment (age <50)	rs143779925	7	37025576	0.0141870621591806	0.0126670335125984
DBP age-split (5 groups)	DBP pre-treatment (age <50)	rs17639635	7	41976558	-0.0139465061947703	0.0106963132754722
DBP age-split (5 groups)	DBP pre-treatment (age <50)	rs112674319	7	42162704	0.0136969853192567	0.0116305923929096
DBP age-split (5 groups)	DBP pre-treatment (age <50)	rs187374104	7	44937832	0.0205176044255495	0.0002150138287074
DBP age-split (5 groups)	DBP pre-treatment (age <50)	rs117996466	7	48509759	0.0135863292962312	0.011951021849995
DBP age-split (5 groups)	DBP pre-treatment (age <50)	rs189227931	7	51379038	0.0178563278168439	0.0040435789091
DBP age-split (5 groups)	DBP pre-treatment (age <50)	rs10488559	7	52114795	0.014270662330091	0.0108172334214317
DBP age-split (5 groups)	DBP pre-treatment (age <50)	rs145233931	7	53136369	0.0142891881987452	0.0099475231477395
DBP age-split (5 groups)	DBP pre-treatment (age <50)	rs191490326	7	71672182	-0.0137875480577349	0.0108056338010115
DBP age-split (5 groups)	DBP pre-treatment (age <50)	rs73369458	7	78457857	-0.0158270839601755	0.0075441024724607
DBP age-split (5 groups)	DBP pre-treatment (age <50)	rs113041029	7	81204211	0.0175110548734664	0.0025654463055301
DBP age-split (5 groups)	DBP pre-treatment (age <50)	rs187233180	7	83980637	0.0150831043720245	0.0115669655817716
DBP age-split (5 groups)	DBP pre-treatment (age <50)	rs141517321	7	87388921	-0.0138510717079043	0.0111369739122783
DBP age-split (5 groups)	DBP pre-treatment (age <50)	rs183837281	7	94128351	0.0145642608404159	0.0111353230205805
DBP age-split (5 groups)	DBP pre-treatment (age <50)	rs146831846	7	97882303	-0.013945329003036	0.0107130652103719
DBP age-split (5 groups)	DBP pre-treatment (age <50)	rs187967283	7	98645942	-0.0173275675624609	0.0040882923422319
DBP age-split (5 groups)	DBP pre-treatment (age <50)	rs145902681	7	99688952	0.0153659991919994	0.0098182270894937
DBP age-split (5 groups)	DBP pre-treatment (age <50)	rs146428097	7	106854883	-0.0137281967326998	0.011246961570338
DBP age-split (5 groups)	DBP pre-treatment (age <50)	rs146387091	7	114558825	0.0174068287014961	0.0067011643172267
DBP age-split (5 groups)	DBP pre-treatment (age <50)	rs79202942	7	116306737	0.0178269930183887	0.0094025941990523
DBP age-split (5 groups)	DBP pre-treatment (age <50)	rs73211904	7	116772327	0.0148409167304635	0.0215022421065873
DBP age-split (5 groups)	DBP pre-treatment (age <50)	rs13239186	7	117510621	0.0170305892825126	0.0074652724698597
DBP age-split (5 groups)	DBP pre-treatment (age <50)	rs150336637	7	118830025	-0.013963496312499	0.0122435618543516
DBP age-split (5 groups)	DBP pre-treatment (age <50)	rs145567388	7	124028676	-0.0160173662006855	0.0053416762895659
DBP age-split (5 groups)	DBP pre-treatment (age <50)	rs34565165	7	129417056	-0.014991795644164	0.008236663841699
DBP age-split (5 groups)	DBP pre-treatment (age <50)	rs148649778	7	131353094	-0.0149036766961216	0.0087085356396374
DBP age-split (5 groups)	DBP pre-treatment (age <50)	rs117732894	7	134678327	0.014889657497406	0.008408493694678
DBP age-split (5 groups)	DBP pre-treatment (age <50)	rs188976134	7	135712198	0.0139994947239756	0.0106972880247212
DBP age-split (5 groups)	DBP pre-treatment (age <50)	rs73152557	7	137552996	-0.0161000713706016	0.005093440859296
DBP age-split (5 groups)	DBP pre-treatment (age <50)	rs117492751	7	143103938	0.0207203365862369	0.0008571254473737
DBP age-split (5 groups)	DBP pre-treatment (age <50)	rs12703526	7	143107588	0.0177887827157974	0.0079030816261455
DBP age-split (5 groups)	DBP pre-treatment (age <50)	rs188102990	7	148409929	0.017893748357892	0.0033855989639774
DBP age-split (5 groups)	DBP pre-treatment (age <50)	rs891511	7	150704843	-0.0229968875646591	7.854617482594986e-06
DBP age-split (5 groups)	DBP pre-treatment (age <50)	rs3218409	7	152367438	-0.0156069882214069	0.0085380464273947
DBP age-split (5 groups)	DBP pre-treatment (age <50)	rs184852366	7	153118591	0.0144546115770936	0.0108020600607436
DBP age-split (5 groups)	DBP pre-treatment (age <50)	rs150046801	7	157367376	0.0137152662500739	0.0158487955479709
DBP age-split (5 groups)	DBP pre-treatment (age <50)	rs149227461	7	157764544	0.0166839864104986	0.0088457233270853
DBP age-split (5 groups)	DBP pre-treatment (age <50)	rs112352077	7	158645181	0.0152712250128388	0.0087835017896672
DBP age-split (5 groups)	DBP pre-treatment (age <50)	rs2701957	8	1045412	0.0139353824779391	0.0107656205788344
DBP age-split (5 groups)	DBP pre-treatment (age <50)	rs150065855	8	1892430	0.0144002456218004	0.0091705499760547
DBP age-split (5 groups)	DBP pre-treatment (age <50)	rs79251038	8	2918259	0.0159549620002508	0.0078768944325652
DBP age-split (5 groups)	DBP pre-treatment (age <50)	rs150295229	8	4077637	0.0150619270280003	0.0078886935870314
DBP age-split (5 groups)	DBP pre-treatment (age <50)	rs117928894	8	5124476	-0.0152061507105827	0.0112783472911285
DBP age-split (5 groups)	DBP pre-treatment (age <50)	rs186073325	8	6735075	0.0139888897538185	0.0114639341964104
DBP age-split (5 groups)	DBP pre-treatment (age <50)	rs117806237	8	6736446	0.0140563258901238	0.0134865660988818
DBP age-split (5 groups)	DBP pre-treatment (age <50)	rs112788586	8	9036261	0.0138252601027488	0.0115871862099127
DBP age-split (5 groups)	DBP pre-treatment (age <50)	rs181502440	8	10219362	0.015924958512187	0.0069409438920123
DBP age-split (5 groups)	DBP pre-treatment (age <50)	rs6601547	8	10861490	-0.0144489724189043	0.0090182378818233
DBP age-split (5 groups)	DBP pre-treatment (age <50)	rs113925604	8	12737749	-0.0138331865891814	0.0125054234112457
DBP age-split (5 groups)	DBP pre-treatment (age <50)	rs192718822	8	19282392	-0.0143717164173722	0.011528254597043
DBP age-split (5 groups)	DBP pre-treatment (age <50)	rs78376313	8	19917471	0.0142996413633227	0.0130998721454085
DBP age-split (5 groups)	DBP pre-treatment (age <50)	rs150802647	8	22126848	0.0149417491629719	0.0101841403241528
DBP age-split (5 groups)	DBP pre-treatment (age <50)	rs117323841	8	22240472	0.0148461433127522	0.0093167934155949
DBP age-split (5 groups)	DBP pre-treatment (age <50)	rs17756316	8	22743580	-0.0134661365300416	0.0313555562134707
DBP age-split (5 groups)	DBP pre-treatment (age <50)	rs2457423	8	22775227	0.0165753178298473	0.0073147469858636
DBP age-split (5 groups)	DBP pre-treatment (age <50)	rs188346479	8	23197859	0.0158781819045543	0.0066324578781192
DBP age-split (5 groups)	DBP pre-treatment (age <50)	rs143247081	8	26061454	0.0140730859711766	0.0105126227678726
DBP age-split (5 groups)	DBP pre-treatment (age <50)	rs117706888	8	30544723	-0.0176877025514841	0.0042194736688214
DBP age-split (5 groups)	DBP pre-treatment (age <50)	rs118026018	8	31805594	-0.0151639292016625	0.0078831781918935
DBP age-split (5 groups)	DBP pre-treatment (age <50)	rs147744018	8	34045115	-0.0146978376433253	0.0091159391453594
DBP age-split (5 groups)	DBP pre-treatment (age <50)	rs117525300	8	39011159	-0.0147583223879337	0.0084999103094475
DBP age-split (5 groups)	DBP pre-treatment (age <50)	rs190321530	8	40353539	-0.0157114174216985	0.0069331161880466
DBP age-split (5 groups)	DBP pre-treatment (age <50)	rs118095504	8	42447377	0.0145590938627719	0.0113156844314386
DBP age-split (5 groups)	DBP pre-treatment (age <50)	rs186673326	8	43238488	-0.0153330126777291	0.0084049748083845
DBP age-split (5 groups)	DBP pre-treatment (age <50)	rs62515690	8	51387554	0.014008586294949	0.0144680724087093
DBP age-split (5 groups)	DBP pre-treatment (age <50)	rs13267632	8	52094470	0.0193986743688583	0.0007249611619014
DBP age-split (5 groups)	DBP pre-treatment (age <50)	rs180766835	8	56396372	0.0145387286320328	0.0091379804984173
DBP age-split (5 groups)	DBP pre-treatment (age <50)	rs148539586	8	60350885	0.0148020861670374	0.011327376682547
DBP age-split (5 groups)	DBP pre-treatment (age <50)	rs117016948	8	63322876	0.014527590945363	0.0093415958252289
DBP age-split (5 groups)	DBP pre-treatment (age <50)	rs141449983	8	67992478	0.0151435546576976	0.0079374131713867
DBP age-split (5 groups)	DBP pre-treatment (age <50)	rs78626790	8	68921564	0.0138429449871182	0.0139784483885291
DBP age-split (5 groups)	DBP pre-treatment (age <50)	rs139379664	8	70197902	0.0151585778221488	0.0082385876269448
DBP age-split (5 groups)	DBP pre-treatment (age <50)	rs7018096	8	71344584	0.014301243238151	0.0100485539213492
DBP age-split (5 groups)	DBP pre-treatment (age <50)	rs181149426	8	71587254	0.0134014682844281	0.0137011378435608
DBP age-split (5 groups)	DBP pre-treatment (age <50)	rs61753713	8	72981375	0.0145750064402818	0.0108201471408716
DBP age-split (5 groups)	DBP pre-treatment (age <50)	rs74622283	8	73020900	0.0163393858820199	0.0067925819652779
DBP age-split (5 groups)	DBP pre-treatment (age <50)	rs188995323	8	82430346	-0.0139035461470484	0.0106208559603498
DBP age-split (5 groups)	DBP pre-treatment (age <50)	rs141902818	8	90517501	0.0151458410546183	0.0075850749262105
DBP age-split (5 groups)	DBP pre-treatment (age <50)	rs76799199	8	93909469	-0.0134834740310907	0.0119072277706298
DBP age-split (5 groups)	DBP pre-treatment (age <50)	rs73696762	8	101451907	0.016396939754486	0.0051664131944986
DBP age-split (5 groups)	DBP pre-treatment (age <50)	rs147489879	8	102930040	0.0142623223364353	0.0105510820587103
DBP age-split (5 groups)	DBP pre-treatment (age <50)	rs143081475	8	104377216	0.0166196525096893	0.0042115937394351
DBP age-split (5 groups)	DBP pre-treatment (age <50)	rs188223179	8	106477057	-0.0138188414275646	0.0119219148804621
DBP age-split (5 groups)	DBP pre-treatment (age <50)	rs190215223	8	111946580	0.0143849467858672	0.0130946128605729
DBP age-split (5 groups)	DBP pre-treatment (age <50)	rs117399600	8	115739140	0.0136488787829875	0.011471374258501
DBP age-split (5 groups)	DBP pre-treatment (age <50)	rs151263809	8	116190251	0.0144843878224492	0.0110761877331833
DBP age-split (5 groups)	DBP pre-treatment (age <50)	rs182443494	8	116285064	0.0144867291674017	0.0105178332881156
DBP age-split (5 groups)	DBP pre-treatment (age <50)	rs117412067	8	119358343	0.0149039002135396	0.0106882008953795
DBP age-split (5 groups)	DBP pre-treatment (age <50)	rs182778891	8	120998290	0.0133786275982856	0.0253349546566976
DBP age-split (5 groups)	DBP pre-treatment (age <50)	rs16902657	8	129142456	-0.0134102152660489	0.013952194624077
DBP age-split (5 groups)	DBP pre-treatment (age <50)	rs149472053	8	135950558	0.0144961988553404	0.010706470448545
DBP age-split (5 groups)	DBP pre-treatment (age <50)	rs76104331	8	136018695	-0.0138304820284247	0.0124008087799399
DBP age-split (5 groups)	DBP pre-treatment (age <50)	rs79848268	8	136190949	0.0155277550220489	0.008146588396218
DBP age-split (5 groups)	DBP pre-treatment (age <50)	rs77136425	8	142738570	0.0138928545638918	0.0111230892395228
DBP age-split (5 groups)	DBP pre-treatment (age <50)	rs141141182	8	142914555	0.0151100745424628	0.0087885129053553
DBP age-split (5 groups)	DBP pre-treatment (age <50)	rs145951412	9	3220265	-0.0137757984921336	0.0122522434147404
DBP age-split (5 groups)	DBP pre-treatment (age <50)	rs78810181	9	7862326	0.0151860136538743	0.0100771389907989
DBP age-split (5 groups)	DBP pre-treatment (age <50)	rs13297903	9	8170480	-0.014149428345263	0.0104887329743824
DBP age-split (5 groups)	DBP pre-treatment (age <50)	rs150751761	9	8891226	-0.0140034090727567	0.0114609039021896
DBP age-split (5 groups)	DBP pre-treatment (age <50)	rs183327515	9	9750054	-0.0143588026985526	0.0111537746061913
DBP age-split (5 groups)	DBP pre-treatment (age <50)	rs112625922	9	13493510	0.0154947526752948	0.0099266739178918
DBP age-split (5 groups)	DBP pre-treatment (age <50)	rs13302756	9	14030625	0.0140283741056919	0.0107233486637759
DBP age-split (5 groups)	DBP pre-treatment (age <50)	rs144643181	9	14424041	-0.0146102281287312	0.0089125742048546
DBP age-split (5 groups)	DBP pre-treatment (age <50)	rs41313979	9	15451176	-0.0140883373096585	0.0102911026106668
DBP age-split (5 groups)	DBP pre-treatment (age <50)	rs141681193	9	16004942	0.0151603119447827	0.0085478915984885
DBP age-split (5 groups)	DBP pre-treatment (age <50)	rs142961943	9	17261313	-0.014418950304389	0.0116659920086306
DBP age-split (5 groups)	DBP pre-treatment (age <50)	rs147953826	9	18906747	0.0149306412786245	0.0093927897217393
DBP age-split (5 groups)	DBP pre-treatment (age <50)	rs62561747	9	19573902	-0.0159682482481002	0.0057463937616261
DBP age-split (5 groups)	DBP pre-treatment (age <50)	rs143691858	9	19744109	0.0140694566071033	0.0105661526262577
DBP age-split (5 groups)	DBP pre-treatment (age <50)	rs184125885	9	19909475	0.0146203767508268	0.0087944849823778
DBP age-split (5 groups)	DBP pre-treatment (age <50)	rs78096325	9	20207963	0.0139272417873144	0.0126351406182316
DBP age-split (5 groups)	DBP pre-treatment (age <50)	rs182619176	9	22447428	0.0147556373849511	0.0106855811390063
DBP age-split (5 groups)	DBP pre-treatment (age <50)	rs189306707	9	23553232	0.0144270732998847	0.0107024975445839
DBP age-split (5 groups)	DBP pre-treatment (age <50)	rs74952276	9	24648494	-0.0146305514499545	0.0087845160736163
DBP age-split (5 groups)	DBP pre-treatment (age <50)	rs183784973	9	28883965	-0.0155563373118639	0.0081134890118094
DBP age-split (5 groups)	DBP pre-treatment (age <50)	rs150548975	9	33661759	0.0152565203607082	0.0128365703316693
DBP age-split (5 groups)	DBP pre-treatment (age <50)	rs41278305	9	37512014	0.0141351334750652	0.0121320187959701
DBP age-split (5 groups)	DBP pre-treatment (age <50)	rs143457440	9	73557972	0.0175068974494934	0.0027105500125962
DBP age-split (5 groups)	DBP pre-treatment (age <50)	rs145003940	9	73583522	0.0142941828817129	0.0099040166483444
DBP age-split (5 groups)	DBP pre-treatment (age <50)	rs560738	9	73699454	0.0139608466997742	0.0108960471807718
DBP age-split (5 groups)	DBP pre-treatment (age <50)	rs143868796	9	77476089	0.0153840100392699	0.0088193394833504
DBP age-split (5 groups)	DBP pre-treatment (age <50)	rs187865517	9	78389548	-0.0153855076059699	0.0067038846682316
DBP age-split (5 groups)	DBP pre-treatment (age <50)	rs138460699	9	81874618	0.0134429847821593	0.0133658188711708
DBP age-split (5 groups)	DBP pre-treatment (age <50)	rs79386528	9	82580294	0.0137103954330086	0.0126645501083512
DBP age-split (5 groups)	DBP pre-treatment (age <50)	rs11138859	9	83432089	-0.0147858010604977	0.0101311294148889
DBP age-split (5 groups)	DBP pre-treatment (age <50)	rs188914887	9	84133417	-0.0139595083892345	0.0115683824820416
DBP age-split (5 groups)	DBP pre-treatment (age <50)	rs3095755	9	90240813	-0.0137179000303149	0.0116091353536658
DBP age-split (5 groups)	DBP pre-treatment (age <50)	rs79682135	9	91876023	-0.0153182595968246	0.0075734016308778
DBP age-split (5 groups)	DBP pre-treatment (age <50)	rs143095354	9	92750554	-0.0143978353589773	0.0099887404317721
DBP age-split (5 groups)	DBP pre-treatment (age <50)	rs117541593	9	97178404	0.0154800144955515	0.0099896657535248
DBP age-split (5 groups)	DBP pre-treatment (age <50)	rs193070053	9	98316318	0.0135850189253687	0.0168731914408223
DBP age-split (5 groups)	DBP pre-treatment (age <50)	rs72745804	9	98939413	0.0168905723839998	0.0041599638809798
DBP age-split (5 groups)	DBP pre-treatment (age <50)	rs79137699	9	104249070	0.0147884776815772	0.0099794362809902
DBP age-split (5 groups)	DBP pre-treatment (age <50)	rs79098215	9	104771178	0.0134870558977127	0.0120212822138928
DBP age-split (5 groups)	DBP pre-treatment (age <50)	rs12352031	9	105373725	-0.0135376183316111	0.0137901901366205
DBP age-split (5 groups)	DBP pre-treatment (age <50)	rs143221034	9	107619346	0.0153640238568186	0.007575266035382
DBP age-split (5 groups)	DBP pre-treatment (age <50)	rs74741780	9	109855833	-0.0145789450034499	0.0123794971675724
DBP age-split (5 groups)	DBP pre-treatment (age <50)	rs146626258	9	112244598	-0.0140082649886608	0.0107917214268315
DBP age-split (5 groups)	DBP pre-treatment (age <50)	rs143968510	9	117173227	0.0173501521348953	0.0040468604976713
DBP age-split (5 groups)	DBP pre-treatment (age <50)	rs117213262	9	120140227	0.0159936025738716	0.0107078729403231
DBP age-split (5 groups)	DBP pre-treatment (age <50)	rs117920810	9	121384584	0.0149496421217918	0.0101823311292998
DBP age-split (5 groups)	DBP pre-treatment (age <50)	rs149437350	9	121526039	0.0139936646446585	0.0115539116154736
DBP age-split (5 groups)	DBP pre-treatment (age <50)	rs10818679	9	125060891	0.0144638549536466	0.0091760179197416
DBP age-split (5 groups)	DBP pre-treatment (age <50)	rs72769432	9	135995282	0.0144972540438175	0.0098217793250289
DBP age-split (5 groups)	DBP pre-treatment (age <50)	rs3094377	9	136312119	-0.0141923036426305	0.0099304755268438
DBP age-split (5 groups)	DBP pre-treatment (age <50)	rs56024141	9	138999148	-0.0140690747648477	0.0128980935628773
DBP age-split (5 groups)	DBP pre-treatment (age <50)	rs4147111	10	4097118	-0.0224588010460138	3.117664411269828e-05
DBP age-split (5 groups)	DBP pre-treatment (age <50)	rs139298980	10	6270349	-0.0143301272764801	0.0113603350626773
DBP age-split (5 groups)	DBP pre-treatment (age <50)	rs77125659	10	13569605	-0.0143106924369931	0.0097830174220134
DBP age-split (5 groups)	DBP pre-treatment (age <50)	rs184396433	10	15560863	0.013625563122332	0.0131621711090692
DBP age-split (5 groups)	DBP pre-treatment (age <50)	rs139500794	10	19611987	-0.0147361364215612	0.0088096089512172
DBP age-split (5 groups)	DBP pre-treatment (age <50)	rs138986950	10	22093307	0.0140462275594472	0.010260927898078
DBP age-split (5 groups)	DBP pre-treatment (age <50)	rs150540378	10	25094112	0.014413665048778	0.0091547535770005
DBP age-split (5 groups)	DBP pre-treatment (age <50)	rs190142534	10	27593852	-0.0152327679097652	0.0100621168381428
DBP age-split (5 groups)	DBP pre-treatment (age <50)	rs76191871	10	36124547	0.0142602929845452	0.010804781886019
DBP age-split (5 groups)	DBP pre-treatment (age <50)	rs181685809	10	43947171	-0.0141678592190146	0.0151980626972806
DBP age-split (5 groups)	DBP pre-treatment (age <50)	rs149273800	10	44171586	0.0174289923161268	0.0025328669568387
DBP age-split (5 groups)	DBP pre-treatment (age <50)	rs116940170	10	44480287	0.0134046347811818	0.0125700959240325
DBP age-split (5 groups)	DBP pre-treatment (age <50)	rs79738966	10	49578922	0.0147593282163143	0.010283856035408
DBP age-split (5 groups)	DBP pre-treatment (age <50)	rs112112058	10	50083881	-0.0148060927167534	0.1069083072880819
DBP age-split (5 groups)	DBP pre-treatment (age <50)	rs148284952	10	52939217	0.0147866588085889	0.0095404369143312
DBP age-split (5 groups)	DBP pre-treatment (age <50)	rs117130500	10	53011690	0.0137772336602211	0.0119139261487013
DBP age-split (5 groups)	DBP pre-treatment (age <50)	rs72791012	10	54346466	-0.0150604182854294	0.0078802364517374
DBP age-split (5 groups)	DBP pre-treatment (age <50)	rs145731317	10	54980450	0.0144295385107398	0.0091119285483561
DBP age-split (5 groups)	DBP pre-treatment (age <50)	rs72833345	10	63676353	-0.014344235882163	0.0093947349550777
DBP age-split (5 groups)	DBP pre-treatment (age <50)	rs148614267	10	72134503	-0.0140957776457071	0.0115643400119418
DBP age-split (5 groups)	DBP pre-treatment (age <50)	rs149407355	10	72418136	0.0163060557097196	0.0066379185091026
DBP age-split (5 groups)	DBP pre-treatment (age <50)	rs77234070	10	72429768	-0.013806396164	0.0110639193959928
DBP age-split (5 groups)	DBP pre-treatment (age <50)	rs145501502	10	76641776	0.0156954526901245	0.0060623166090683
DBP age-split (5 groups)	DBP pre-treatment (age <50)	rs117206720	10	77726971	-0.0142494533210992	0.0099382865206235
DBP age-split (5 groups)	DBP pre-treatment (age <50)	rs57939561	10	95545505	-0.0142093822360038	0.0099536288980736
DBP age-split (5 groups)	DBP pre-treatment (age <50)	rs80314712	10	98403019	-0.0154822384938597	0.0065716618718936
DBP age-split (5 groups)	DBP pre-treatment (age <50)	rs112039018	10	100405664	0.0144788725301623	0.0109290246496804
DBP age-split (5 groups)	DBP pre-treatment (age <50)	rs117915390	10	106758237	-0.0145739121362566	0.0145037464215453
DBP age-split (5 groups)	DBP pre-treatment (age <50)	rs11192456	10	107260963	0.0159732662141323	0.0063051130681636
DBP age-split (5 groups)	DBP pre-treatment (age <50)	rs142231358	10	107715231	-0.0150417806580662	0.009977135047658
DBP age-split (5 groups)	DBP pre-treatment (age <50)	rs150696517	10	114635367	0.0136485435068607	0.0125373844154177
DBP age-split (5 groups)	DBP pre-treatment (age <50)	rs11575622	10	115314774	0.0144142545759677	0.0138459553810727
DBP age-split (5 groups)	DBP pre-treatment (age <50)	rs11196589	10	115779717	0.0157659780234098	0.0144786154096694
DBP age-split (5 groups)	DBP pre-treatment (age <50)	rs190086441	10	115903892	0.0159300547093153	0.0093235444417219
DBP age-split (5 groups)	DBP pre-treatment (age <50)	rs116915204	10	117394358	-0.0161576550453901	0.0054488538063829
DBP age-split (5 groups)	DBP pre-treatment (age <50)	rs117403816	10	125419383	0.0135666541755199	0.0132380032556403
DBP age-split (5 groups)	DBP pre-treatment (age <50)	rs7079561	10	128153755	0.0150946034118533	0.0081469908565339
DBP age-split (5 groups)	DBP pre-treatment (age <50)	rs141324035	10	129092219	0.0140668721869587	0.0127540484325967
DBP age-split (5 groups)	DBP pre-treatment (age <50)	rs61872220	10	129353016	-0.0142727773636579	0.0112270977228084
DBP age-split (5 groups)	DBP pre-treatment (age <50)	rs139138851	10	130861424	-0.0140880970284342	0.0121243172689969
DBP age-split (5 groups)	DBP pre-treatment (age <50)	rs61861965	10	133188361	0.0143181355670094	0.0093900769812405
DBP age-split (5 groups)	DBP pre-treatment (age <50)	rs141280168	11	1863945	0.0147802671417593	0.0117083444952423
DBP age-split (5 groups)	DBP pre-treatment (age <50)	rs184567083	11	2995324	0.0141940107569098	0.0099464523251912
DBP age-split (5 groups)	DBP pre-treatment (age <50)	rs117455119	11	2996279	0.0147797306999564	0.0114267514160662
DBP age-split (5 groups)	DBP pre-treatment (age <50)	rs144932265	11	5974810	0.0148486625403165	0.0104921234201423
DBP age-split (5 groups)	DBP pre-treatment (age <50)	rs146274088	11	11999869	-0.0135869290679693	0.0125714938974286
DBP age-split (5 groups)	DBP pre-treatment (age <50)	rs146614433	11	18906599	0.0175934880971908	0.0034365609253859
DBP age-split (5 groups)	DBP pre-treatment (age <50)	rs185153638	11	26815394	-0.014273096807301	0.0101678745062705
DBP age-split (5 groups)	DBP pre-treatment (age <50)	rs117568633	11	33763346	-0.0174769200384616	0.0036259262390964
DBP age-split (5 groups)	DBP pre-treatment (age <50)	rs78498797	11	34521974	0.014348586089909	0.0105631112349694
DBP age-split (5 groups)	DBP pre-treatment (age <50)	rs1923295	11	35442608	0.0148474797606468	0.010409088135554
DBP age-split (5 groups)	DBP pre-treatment (age <50)	rs1454070	11	44291595	0.0147397527471184	0.0118131218951021
DBP age-split (5 groups)	DBP pre-treatment (age <50)	rs142486667	11	50272238	0.0157083142548799	0.0905345466803358
DBP age-split (5 groups)	DBP pre-treatment (age <50)	rs144441700	11	55952395	0.0153594408184289	0.1247267245057369
DBP age-split (5 groups)	DBP pre-treatment (age <50)	rs146046305	11	63065164	-0.0139611372724175	0.0113234134173091
DBP age-split (5 groups)	DBP pre-treatment (age <50)	rs142039973	11	68839145	-0.0147944502532482	0.0087217658415133
DBP age-split (5 groups)	DBP pre-treatment (age <50)	rs117315014	11	78436816	-0.0150183225050568	0.0139141790077679
DBP age-split (5 groups)	DBP pre-treatment (age <50)	rs4945357	11	79313625	-0.0174539964646101	0.00369138120627
DBP age-split (5 groups)	DBP pre-treatment (age <50)	rs149130673	11	83722884	-0.0137050217017531	0.0122590742657407
DBP age-split (5 groups)	DBP pre-treatment (age <50)	rs11605027	11	90427572	-0.013852379284799	0.0108125438067628
DBP age-split (5 groups)	DBP pre-treatment (age <50)	rs76655861	11	95161659	-0.0145591394975781	0.0087822535607879
DBP age-split (5 groups)	DBP pre-treatment (age <50)	rs1840040	11	100057886	0.0146292056888341	0.0121352876582924
DBP age-split (5 groups)	DBP pre-treatment (age <50)	rs142953208	11	100908309	-0.0199380200356245	0.0005343312586449
DBP age-split (5 groups)	DBP pre-treatment (age <50)	rs147504639	11	103551735	-0.0135133601725101	0.0132069547999856
DBP age-split (5 groups)	DBP pre-treatment (age <50)	rs117155165	11	104800775	0.0142721682786941	0.0101104225601724
DBP age-split (5 groups)	DBP pre-treatment (age <50)	rs146038976	11	112800853	-0.0180365163832902	0.0018561885212601
DBP age-split (5 groups)	DBP pre-treatment (age <50)	rs12418028	11	117790674	-0.0158151909708976	0.0060559646351304
DBP age-split (5 groups)	DBP pre-treatment (age <50)	rs189090329	11	119304188	-0.0141709875315427	0.0120626870611093
DBP age-split (5 groups)	DBP pre-treatment (age <50)	rs139012753	11	121052333	0.0136803546920418	0.0252456475624857
DBP age-split (5 groups)	DBP pre-treatment (age <50)	rs80004452	11	121350996	0.0162317845970392	0.0101357430605854
DBP age-split (5 groups)	DBP pre-treatment (age <50)	rs116932343	11	123056220	-0.0155080966651439	0.0087447268027475
DBP age-split (5 groups)	DBP pre-treatment (age <50)	rs76566903	11	123531201	-0.0137896975502371	0.0203501335431426
DBP age-split (5 groups)	DBP pre-treatment (age <50)	rs78451361	11	124445031	0.0143294818699359	0.0106156734896111
DBP age-split (5 groups)	DBP pre-treatment (age <50)	rs113061053	11	128969575	-0.0141134597361087	0.0115788870887078
DBP age-split (5 groups)	DBP pre-treatment (age <50)	rs78910050	11	134155202	-0.0137809747830033	0.0110412500184791
DBP age-split (5 groups)	DBP pre-treatment (age <50)	rs34993275	12	624693	0.0140349073335528	0.0114685305805158
DBP age-split (5 groups)	DBP pre-treatment (age <50)	rs112241716	12	1179512	-0.0148743605241179	0.0081030585533459
DBP age-split (5 groups)	DBP pre-treatment (age <50)	rs116873880	12	2292255	0.0139691438525915	0.0130424419728577
DBP age-split (5 groups)	DBP pre-treatment (age <50)	rs150154323	12	2807275	0.0142097845673561	0.0125272686926798
DBP age-split (5 groups)	DBP pre-treatment (age <50)	rs17177326	12	4546565	0.0139806792140007	0.0122681993020534
DBP age-split (5 groups)	DBP pre-treatment (age <50)	rs141206443	12	5600070	0.0154277626425027	0.0089575835756804
DBP age-split (5 groups)	DBP pre-treatment (age <50)	rs116898323	12	6503354	0.0147592201828956	0.0088003474588817
DBP age-split (5 groups)	DBP pre-treatment (age <50)	rs55704972	12	7840958	0.0135787725448608	0.0115656634880612
DBP age-split (5 groups)	DBP pre-treatment (age <50)	rs140886842	12	15194279	-0.0136781372129917	0.0129254191293451
DBP age-split (5 groups)	DBP pre-treatment (age <50)	rs146760661	12	15556788	0.0143325943499803	0.0101048859704174
DBP age-split (5 groups)	DBP pre-treatment (age <50)	rs35668443	12	15972117	-0.01892951130867	0.0009074212883733
DBP age-split (5 groups)	DBP pre-treatment (age <50)	rs143785992	12	16079579	0.0139946192502975	0.0124958234852693
DBP age-split (5 groups)	DBP pre-treatment (age <50)	rs143220425	12	19325856	-0.0136361699551343	0.0119127414576966
DBP age-split (5 groups)	DBP pre-treatment (age <50)	rs73073686	12	20354507	-0.0200779028236866	0.0009152522815654
DBP age-split (5 groups)	DBP pre-treatment (age <50)	rs147659426	12	24163027	-0.013817299157381	0.0111342033293468
DBP age-split (5 groups)	DBP pre-treatment (age <50)	rs79511092	12	27911477	-0.015757817775011	0.0062049844528392
DBP age-split (5 groups)	DBP pre-treatment (age <50)	rs142667696	12	40849534	-0.0167137254029512	0.0054099616282292
DBP age-split (5 groups)	DBP pre-treatment (age <50)	rs77764600	12	42994726	0.0146398767828941	0.009976217129921
DBP age-split (5 groups)	DBP pre-treatment (age <50)	rs75449165	12	46907380	-0.0170367062091827	0.005890594324793
DBP age-split (5 groups)	DBP pre-treatment (age <50)	rs73097129	12	52802682	-0.0139952152967453	0.0115731310904536
DBP age-split (5 groups)	DBP pre-treatment (age <50)	rs111648792	12	54596764	0.0143468948081135	0.0101125412491065
DBP age-split (5 groups)	DBP pre-treatment (age <50)	rs113808165	12	57908817	0.0153176579624414	0.0086208642499033
DBP age-split (5 groups)	DBP pre-treatment (age <50)	rs181740607	12	60450834	0.0145260170102119	0.0119994622222745
DBP age-split (5 groups)	DBP pre-treatment (age <50)	rs148381494	12	66383345	0.0157321747392416	0.0060402138541996
DBP age-split (5 groups)	DBP pre-treatment (age <50)	rs117806945	12	71641335	-0.0161979794502258	0.0049499006096732
DBP age-split (5 groups)	DBP pre-treatment (age <50)	rs184551429	12	76118810	-0.0146975507959723	0.0094239387300209
DBP age-split (5 groups)	DBP pre-treatment (age <50)	rs78398809	12	86485225	-0.0136140454560518	0.0128520372478142
DBP age-split (5 groups)	DBP pre-treatment (age <50)	rs825953	12	90720429	0.0145800625905394	0.011274879663346
DBP age-split (5 groups)	DBP pre-treatment (age <50)	rs192574789	12	93435886	0.0138923022896051	0.0130254606730652
DBP age-split (5 groups)	DBP pre-treatment (age <50)	rs185533443	12	93546948	-0.0153061682358384	0.0092830372692597
DBP age-split (5 groups)	DBP pre-treatment (age <50)	rs191231526	12	93733094	0.0142459534108638	0.0101242719258587
DBP age-split (5 groups)	DBP pre-treatment (age <50)	rs181519002	12	94454901	0.0181543566286563	0.0024827307063415
DBP age-split (5 groups)	DBP pre-treatment (age <50)	rs142687692	12	95242715	-0.0140912476927042	0.0108914456245128
DBP age-split (5 groups)	DBP pre-treatment (age <50)	rs142620013	12	97478822	0.0136311026290059	0.0114605529757627
DBP age-split (5 groups)	DBP pre-treatment (age <50)	rs146291862	12	100089424	0.014986908994615	0.0083346547060004
DBP age-split (5 groups)	DBP pre-treatment (age <50)	rs139222227	12	101971767	-0.014863315038383	0.0116080364244947
DBP age-split (5 groups)	DBP pre-treatment (age <50)	rs67585720	12	114117839	0.0165758896619081	0.0046086266488801
DBP age-split (5 groups)	DBP pre-treatment (age <50)	rs73202227	12	115569217	-0.0134084112942218	0.0211730596879209
DBP age-split (5 groups)	DBP pre-treatment (age <50)	rs9658476	12	117680419	0.0154126798734068	0.0093164351374164
DBP age-split (5 groups)	DBP pre-treatment (age <50)	rs190060873	12	118640929	0.018465656787157	0.0010460004651206
DBP age-split (5 groups)	DBP pre-treatment (age <50)	rs111682266	12	124715803	0.0158375278115272	0.0079145524597928
DBP age-split (5 groups)	DBP pre-treatment (age <50)	rs2695948	12	127691532	-0.0155713940039277	0.0066582634955149
DBP age-split (5 groups)	DBP pre-treatment (age <50)	rs146173771	12	131073554	0.013515880331397	0.0119173648629479
DBP age-split (5 groups)	DBP pre-treatment (age <50)	rs137997477	13	25744072	0.0143500911071896	0.0119003138596439
DBP age-split (5 groups)	DBP pre-treatment (age <50)	rs9581764	13	27436989	0.0162301901727914	0.0058025241747537
DBP age-split (5 groups)	DBP pre-treatment (age <50)	rs117648533	13	30725413	-0.015506949275732	0.0093026884208169
DBP age-split (5 groups)	DBP pre-treatment (age <50)	rs117259736	13	30888970	0.014163221232593	0.0105417187616384
DBP age-split (5 groups)	DBP pre-treatment (age <50)	rs192556359	13	34472931	0.0160225369036197	0.0075545084925761
DBP age-split (5 groups)	DBP pre-treatment (age <50)	rs12864000	13	53477984	-0.0157285872846841	0.0083416501202289
DBP age-split (5 groups)	DBP pre-treatment (age <50)	rs149686770	13	55580091	-0.01421086397022	0.0125000027671069
DBP age-split (5 groups)	DBP pre-treatment (age <50)	rs145029778	13	62824694	0.0149173280224204	0.0107914347611149
DBP age-split (5 groups)	DBP pre-treatment (age <50)	rs75877356	13	65930486	-0.0142845809459686	0.0107263591631454
DBP age-split (5 groups)	DBP pre-treatment (age <50)	rs112882324	13	74270211	0.0152342049404978	0.0088103686277755
DBP age-split (5 groups)	DBP pre-treatment (age <50)	rs138953768	13	77519654	-0.0174463521689176	0.0050649905940295
DBP age-split (5 groups)	DBP pre-treatment (age <50)	rs191824376	13	77915942	0.0134236300364136	0.0132380107419955
DBP age-split (5 groups)	DBP pre-treatment (age <50)	rs147626785	13	83604959	-0.0141415856778621	0.0106378711888871
DBP age-split (5 groups)	DBP pre-treatment (age <50)	rs117898152	13	89689524	0.0147438179701566	0.0101923599692893
DBP age-split (5 groups)	DBP pre-treatment (age <50)	rs61134783	13	95989927	0.01574132964015	0.0083526499981375
DBP age-split (5 groups)	DBP pre-treatment (age <50)	rs117936423	13	98228870	0.013722101226449	0.0126733917858121
DBP age-split (5 groups)	DBP pre-treatment (age <50)	rs141076534	13	98358432	0.0158394947648048	0.0069446129836462
DBP age-split (5 groups)	DBP pre-treatment (age <50)	rs191247996	13	104660984	0.0145988287404179	0.0115896431988089
DBP age-split (5 groups)	DBP pre-treatment (age <50)	rs146609122	13	108317776	-0.0149540435522794	0.0091902986781087
DBP age-split (5 groups)	DBP pre-treatment (age <50)	rs3177954	14	21989829	0.015002217143774	0.0336546500688008
DBP age-split (5 groups)	DBP pre-treatment (age <50)	rs1754633	14	22002745	0.0151642262935638	0.0331218767425452
DBP age-split (5 groups)	DBP pre-treatment (age <50)	rs150097482	14	22751377	0.0149845452979207	0.0091138541185125
DBP age-split (5 groups)	DBP pre-treatment (age <50)	rs141445539	14	23258396	-0.0136281577870249	0.0138557369791478
DBP age-split (5 groups)	DBP pre-treatment (age <50)	rs116937156	14	34660289	0.0167121216654777	0.0048361569802906
DBP age-split (5 groups)	DBP pre-treatment (age <50)	rs927299	14	35841193	-0.0140634551644325	0.0102797953671467
DBP age-split (5 groups)	DBP pre-treatment (age <50)	rs78222199	14	39255488	0.0145419230684638	0.0107180542904394
DBP age-split (5 groups)	DBP pre-treatment (age <50)	rs117357229	14	49583911	0.0154828066006302	0.0071769031573622
DBP age-split (5 groups)	DBP pre-treatment (age <50)	rs11538024	14	70181549	-0.0134524693712592	0.01890638283
DBP age-split (5 groups)	DBP pre-treatment (age <50)	rs61980659	14	70416792	-0.0144109465181827	0.013563761153643
DBP age-split (5 groups)	DBP pre-treatment (age <50)	rs117700186	14	72594955	0.015708602964878	0.00838415081826
DBP age-split (5 groups)	DBP pre-treatment (age <50)	rs117755333	14	74873332	0.0142468325793743	0.0104831377188689
DBP age-split (5 groups)	DBP pre-treatment (age <50)	rs138091497	14	75501715	-0.0145408511161804	0.0093190068841717
DBP age-split (5 groups)	DBP pre-treatment (age <50)	rs79564484	14	82371050	0.0140988314524292	0.0227312714698276
DBP age-split (5 groups)	DBP pre-treatment (age <50)	rs10133279	14	82702712	0.0162979643791914	0.008178180506049
DBP age-split (5 groups)	DBP pre-treatment (age <50)	rs149496062	14	87568925	-0.0146438516676425	0.0102964298244079
DBP age-split (5 groups)	DBP pre-treatment (age <50)	rs181085181	14	89684093	0.013793465681374	0.0115627393934316
DBP age-split (5 groups)	DBP pre-treatment (age <50)	rs75899149	14	96149678	0.0150139164179563	0.010817864448078
DBP age-split (5 groups)	DBP pre-treatment (age <50)	rs111715673	14	96287483	0.0145776281133294	0.0107858036095352
DBP age-split (5 groups)	DBP pre-treatment (age <50)	rs72694250	14	97543107	0.013989052735269	0.0102904027149428
DBP age-split (5 groups)	DBP pre-treatment (age <50)	rs72702682	14	99783718	0.0141861597076058	0.0099578483248428
DBP age-split (5 groups)	DBP pre-treatment (age <50)	rs188534908	14	99853006	-0.0151948444545269	0.0075027900874149
DBP age-split (5 groups)	DBP pre-treatment (age <50)	rs59284623	14	101886587	-0.0172669030725955	0.0051005264180772
DBP age-split (5 groups)	DBP pre-treatment (age <50)	rs112965173	14	104183425	-0.0145300878211855	0.0111610006751072
DBP age-split (5 groups)	DBP pre-treatment (age <50)	rs139813670	15	22974473	0.0153275690972805	0.0069881447836223
DBP age-split (5 groups)	DBP pre-treatment (age <50)	rs113092006	15	30335173	-0.0173396002501249	0.0058914802244401
DBP age-split (5 groups)	DBP pre-treatment (age <50)	rs184520685	15	35723649	0.0173848550766706	0.0042164347146211
DBP age-split (5 groups)	DBP pre-treatment (age <50)	rs75237170	15	40911068	-0.01479515992105	0.0081555130426118
DBP age-split (5 groups)	DBP pre-treatment (age <50)	rs182497288	15	46121136	0.014868514612317	0.0101207126216868
DBP age-split (5 groups)	DBP pre-treatment (age <50)	rs193053551	15	62739793	0.0158745422959327	0.0069196268640286
DBP age-split (5 groups)	DBP pre-treatment (age <50)	rs180971773	15	65866667	0.0158686526119709	0.0078440650953936
DBP age-split (5 groups)	DBP pre-treatment (age <50)	rs117017612	15	66166673	-0.0136775551363825	0.0141141416598241
DBP age-split (5 groups)	DBP pre-treatment (age <50)	rs147910674	15	72986721	0.0153129687532782	0.0074853742275624
DBP age-split (5 groups)	DBP pre-treatment (age <50)	rs137937561	15	74337579	-0.0140974344685673	0.0101224744450277
DBP age-split (5 groups)	DBP pre-treatment (age <50)	rs56403222	15	78048907	-0.0139297721907496	0.0106994450881121
DBP age-split (5 groups)	DBP pre-treatment (age <50)	rs77718466	15	85637429	0.0144085232168436	0.0103221018888656
DBP age-split (5 groups)	DBP pre-treatment (age <50)	rs75025493	15	87491677	-0.0141300251707434	0.0111918651536884
DBP age-split (5 groups)	DBP pre-treatment (age <50)	rs4243095	15	88258582	0.0177865773439407	0.0029083226578213
DBP age-split (5 groups)	DBP pre-treatment (age <50)	rs72760084	15	88988264	-0.0142226070165634	0.010474849047477
DBP age-split (5 groups)	DBP pre-treatment (age <50)	rs7164469	15	93582764	0.0139017347246408	0.0123384887781323
DBP age-split (5 groups)	DBP pre-treatment (age <50)	rs72758097	15	94086557	0.0135048404335975	0.0119084191229605
DBP age-split (5 groups)	DBP pre-treatment (age <50)	rs142105574	15	96466625	0.0151627380400896	0.013077786714509
DBP age-split (5 groups)	DBP pre-treatment (age <50)	rs28703750	15	98574853	0.0139632616192102	0.0117478107085977
DBP age-split (5 groups)	DBP pre-treatment (age <50)	rs45530432	16	337655	-0.0174475871026515	0.0059703079333622
DBP age-split (5 groups)	DBP pre-treatment (age <50)	rs117575085	16	504505	0.0140747530385851	0.0147836225897311
DBP age-split (5 groups)	DBP pre-treatment (age <50)	rs139491786	16	2086421	-0.0168813057243824	0.0070293542274322
DBP age-split (5 groups)	DBP pre-treatment (age <50)	rs77858505	16	2552650	0.0144620388746261	0.0099351275526959
DBP age-split (5 groups)	DBP pre-treatment (age <50)	rs150350542	16	3603371	0.0174212791025638	0.0047441108922337
DBP age-split (5 groups)	DBP pre-treatment (age <50)	rs141514610	16	5079701	-0.0149167142808437	0.00818086119431
DBP age-split (5 groups)	DBP pre-treatment (age <50)	rs142772911	16	5447637	0.0157291181385517	0.0062854708774527
DBP age-split (5 groups)	DBP pre-treatment (age <50)	rs140361888	16	5830408	-0.0184157863259315	0.0018163635876048
DBP age-split (5 groups)	DBP pre-treatment (age <50)	rs189040483	16	7563198	-0.0135337766259908	0.0119403637839425
DBP age-split (5 groups)	DBP pre-treatment (age <50)	rs79216789	16	11009541	0.0148990806192159	0.0082032179356272
DBP age-split (5 groups)	DBP pre-treatment (age <50)	rs117832157	16	18244589	-0.0147226359695196	0.011336062147529
DBP age-split (5 groups)	DBP pre-treatment (age <50)	rs145886273	16	19721014	-0.0136685157194733	0.0130663519855232
DBP age-split (5 groups)	DBP pre-treatment (age <50)	rs185368422	16	25204903	0.0141389919444918	0.0125759379532081
DBP age-split (5 groups)	DBP pre-treatment (age <50)	rs183664114	16	25751420	0.0167396422475576	0.0051803302900673
DBP age-split (5 groups)	DBP pre-treatment (age <50)	rs4787896	16	27026342	0.0145801939070224	0.0094394832720002
DBP age-split (5 groups)	DBP pre-treatment (age <50)	rs148761519	16	27527460	0.0137214306741952	0.0113239983617655
DBP age-split (5 groups)	DBP pre-treatment (age <50)	rs113803159	16	28898778	-0.0145215773954987	0.0091333614628745
DBP age-split (5 groups)	DBP pre-treatment (age <50)	rs1079562	16	54017262	-0.0166653655469417	0.0051612017148473
DBP age-split (5 groups)	DBP pre-treatment (age <50)	rs141202324	16	54583952	-0.0144459474831819	0.013736408895027
DBP age-split (5 groups)	DBP pre-treatment (age <50)	rs10163253	16	54670128	0.0137031553313136	0.0139653708242788
DBP age-split (5 groups)	DBP pre-treatment (age <50)	rs62034215	16	54684620	-0.0149737326428294	0.0100528124863985
DBP age-split (5 groups)	DBP pre-treatment (age <50)	rs117914597	16	56404119	-0.0147020183503627	0.010188774590599
DBP age-split (5 groups)	DBP pre-treatment (age <50)	rs72788190	16	58452271	-0.0161796938627958	0.0057267201929518
DBP age-split (5 groups)	DBP pre-treatment (age <50)	rs12934689	16	59733189	0.0139332404360175	0.0107876240534818
DBP age-split (5 groups)	DBP pre-treatment (age <50)	rs72794237	16	66926919	-0.0174780059605836	0.0034583051144633
DBP age-split (5 groups)	DBP pre-treatment (age <50)	rs145501033	16	78462920	0.0135930413380265	0.0116838115529202
DBP age-split (5 groups)	DBP pre-treatment (age <50)	rs184885119	16	78921097	0.0156476367264986	0.0063882553939325
DBP age-split (5 groups)	DBP pre-treatment (age <50)	rs183465161	16	80576722	-0.0148161388933658	0.0099055828267517
DBP age-split (5 groups)	DBP pre-treatment (age <50)	rs58915321	16	81557939	-0.0138076869770884	0.0108091530319371
DBP age-split (5 groups)	DBP pre-treatment (age <50)	rs189846148	16	82006517	0.0148662161082029	0.0086325270782367
DBP age-split (5 groups)	DBP pre-treatment (age <50)	rs76494924	16	83677391	-0.0136342709884047	0.0125598221580215
DBP age-split (5 groups)	DBP pre-treatment (age <50)	rs13331882	16	84362421	0.0190830156207084	0.000783516598816
DBP age-split (5 groups)	DBP pre-treatment (age <50)	rs73251466	16	84560597	-0.0145194754004478	0.008864990712698
DBP age-split (5 groups)	DBP pre-treatment (age <50)	rs17245675	16	86282467	0.0137346209958195	0.0125700786518376
DBP age-split (5 groups)	DBP pre-treatment (age <50)	rs117023662	16	88988550	0.0146514903753995	0.0127609066021429
DBP age-split (5 groups)	DBP pre-treatment (age <50)	rs56013641	17	256226	0.0135247530415654	0.0137822558106269
DBP age-split (5 groups)	DBP pre-treatment (age <50)	rs139069111	17	1147684	0.0142879551276564	0.009518049181672
DBP age-split (5 groups)	DBP pre-treatment (age <50)	rs4790859	17	1897820	-0.0171851348131895	0.0039031132781661
DBP age-split (5 groups)	DBP pre-treatment (age <50)	rs141293999	17	4368278	0.016062669456005	0.005343195276637
DBP age-split (5 groups)	DBP pre-treatment (age <50)	rs183255449	17	6981122	0.0156040238216519	0.0069498459194653
DBP age-split (5 groups)	DBP pre-treatment (age <50)	rs139455141	17	6985174	0.0145381083711981	0.0098045546335877
DBP age-split (5 groups)	DBP pre-treatment (age <50)	rs62059693	17	7723513	-0.0160586666315794	0.0068785013416928
DBP age-split (5 groups)	DBP pre-treatment (age <50)	rs72848105	17	8661423	0.0167390722781419	0.0072272579691835
DBP age-split (5 groups)	DBP pre-treatment (age <50)	rs111966470	17	12048042	-0.0145200574770569	0.0121473319250798
DBP age-split (5 groups)	DBP pre-treatment (age <50)	rs191588774	17	18857322	0.0152283757925033	0.007059485184861
DBP age-split (5 groups)	DBP pre-treatment (age <50)	rs17759417	17	19983426	0.0155390184372663	0.0076111078445709
DBP age-split (5 groups)	DBP pre-treatment (age <50)	rs141896799	17	26312403	-0.0146423066034913	0.0087916000096607
DBP age-split (5 groups)	DBP pre-treatment (age <50)	rs190673070	17	27110705	0.013927730731666	0.0119463334875623
DBP age-split (5 groups)	DBP pre-treatment (age <50)	rs190752789	17	32147827	0.0134886819869279	0.0124980346624669
DBP age-split (5 groups)	DBP pre-treatment (age <50)	rs188515208	17	33733361	-0.0146243246272206	0.0102973940767743
DBP age-split (5 groups)	DBP pre-treatment (age <50)	rs11650628	17	35184153	0.0143815400078892	0.0091484236793932
DBP age-split (5 groups)	DBP pre-treatment (age <50)	rs112095492	17	39459567	0.0150804240256547	0.0086983158516965
DBP age-split (5 groups)	DBP pre-treatment (age <50)	rs149197672	17	44883315	-0.0147420624271035	0.0100795498513597
DBP age-split (5 groups)	DBP pre-treatment (age <50)	rs141916971	17	47149916	0.014521830715239	0.0093374134032968
DBP age-split (5 groups)	DBP pre-treatment (age <50)	rs188744326	17	48310413	0.0171979963779449	0.002973195692332
DBP age-split (5 groups)	DBP pre-treatment (age <50)	rs147630211	17	49366597	0.0151491053402423	0.0079833214692035
DBP age-split (5 groups)	DBP pre-treatment (age <50)	rs117661570	17	54512634	-0.014855028130114	0.0107957758002184
DBP age-split (5 groups)	DBP pre-treatment (age <50)	rs150198304	17	58785632	0.0180067811161279	0.0031653061132007
DBP age-split (5 groups)	DBP pre-treatment (age <50)	rs145676476	17	59799016	0.0152763118967413	0.010282746642462
DBP age-split (5 groups)	DBP pre-treatment (age <50)	rs145644233	17	65761314	-0.0138481706380844	0.0121324951995197
DBP age-split (5 groups)	DBP pre-treatment (age <50)	rs16972881	17	66315423	0.0153212025761604	0.0207994733742673
DBP age-split (5 groups)	DBP pre-treatment (age <50)	rs111921212	17	66318641	-0.0142916636541485	0.0328919226292566
DBP age-split (5 groups)	DBP pre-treatment (age <50)	rs118061989	17	69388022	-0.0157704968005418	0.0075345019777837
DBP age-split (5 groups)	DBP pre-treatment (age <50)	rs34223116	17	70542669	-0.015985807403922	0.0062967948054007
DBP age-split (5 groups)	DBP pre-treatment (age <50)	rs149498721	17	71584755	-0.0163689572364091	0.0063800877872553
DBP age-split (5 groups)	DBP pre-treatment (age <50)	rs56336356	17	79323198	-0.0160217396914958	0.0053316597146005
DBP age-split (5 groups)	DBP pre-treatment (age <50)	rs142120953	17	81052130	-0.015755821019411	0.0070051326687267
DBP age-split (5 groups)	DBP pre-treatment (age <50)	rs184363595	18	1133726	0.0134146017953753	0.0125678398841409
DBP age-split (5 groups)	DBP pre-treatment (age <50)	rs139798168	18	2289643	-0.0136617282405495	0.0137290274611954
DBP age-split (5 groups)	DBP pre-treatment (age <50)	rs4798888	18	9893648	0.0145514281466603	0.0115842237554862
DBP age-split (5 groups)	DBP pre-treatment (age <50)	rs189450709	18	13330835	0.0152485892176628	0.0091651246237325
DBP age-split (5 groups)	DBP pre-treatment (age <50)	rs9946145	18	19995753	0.0140563072636723	0.0266598067104788
DBP age-split (5 groups)	DBP pre-treatment (age <50)	rs12955964	18	20045756	0.014091026969254	0.0193377011383368
DBP age-split (5 groups)	DBP pre-treatment (age <50)	rs62082346	18	23012180	0.0143249332904815	0.0124229421028034
DBP age-split (5 groups)	DBP pre-treatment (age <50)	rs182584062	18	28148240	0.0161364339292049	0.0069599355869945
DBP age-split (5 groups)	DBP pre-treatment (age <50)	rs145227352	18	34925061	-0.0168971493840217	0.0036182044633629
DBP age-split (5 groups)	DBP pre-treatment (age <50)	rs72889365	18	35035238	0.0154254641383886	0.0107708758116319
DBP age-split (5 groups)	DBP pre-treatment (age <50)	rs142064887	18	38841016	-0.0158904232084751	0.0063238181218132
DBP age-split (5 groups)	DBP pre-treatment (age <50)	rs113791788	18	39508665	0.0151947075501084	0.0074905937702567
DBP age-split (5 groups)	DBP pre-treatment (age <50)	rs141449802	18	39541465	-0.0135023081675171	0.0152515765845673
DBP age-split (5 groups)	DBP pre-treatment (age <50)	rs113791347	18	45648439	-0.0153159312903881	0.0088123363569516
DBP age-split (5 groups)	DBP pre-treatment (age <50)	rs149042486	18	46752477	0.0153821082785725	0.0082004045866209
DBP age-split (5 groups)	DBP pre-treatment (age <50)	rs1452791	18	53177132	-0.0135649088770151	0.0128636174675626
DBP age-split (5 groups)	DBP pre-treatment (age <50)	rs146029951	18	56892443	-0.0138228992000222	0.0146655146448292
DBP age-split (5 groups)	DBP pre-treatment (age <50)	rs183015405	18	61397587	-0.0152286989614367	0.0122814567361834
DBP age-split (5 groups)	DBP pre-treatment (age <50)	rs72957765	18	65981680	0.014139350503683	0.0116934168936758
DBP age-split (5 groups)	DBP pre-treatment (age <50)	rs117202236	18	67493585	-0.0143132684752345	0.0105286202800066
DBP age-split (5 groups)	DBP pre-treatment (age <50)	rs148598224	18	67600542	-0.0144580416381359	0.0091125360264743
DBP age-split (5 groups)	DBP pre-treatment (age <50)	rs75183619	18	70584341	-0.0149957658722996	0.0113580807135845
DBP age-split (5 groups)	DBP pre-treatment (age <50)	rs75137560	18	73964248	-0.0138146737590432	0.0122559135658813
DBP age-split (5 groups)	DBP pre-treatment (age <50)	rs188468612	18	74374735	-0.0144167616963386	0.0099004785919465
DBP age-split (5 groups)	DBP pre-treatment (age <50)	rs3809940	18	77405408	0.0134669188410043	0.0123140295987699
DBP age-split (5 groups)	DBP pre-treatment (age <50)	rs740872	19	455285	-0.0144403474405407	0.010903685610686
DBP age-split (5 groups)	DBP pre-treatment (age <50)	rs114782266	19	1059056	-0.0151240648701787	0.0088646820495082
DBP age-split (5 groups)	DBP pre-treatment (age <50)	rs140279978	19	1340817	-0.0140701923519372	0.0127042096099849
DBP age-split (5 groups)	DBP pre-treatment (age <50)	rs117006898	19	1619792	-0.0139315407723188	0.012131620540405
DBP age-split (5 groups)	DBP pre-treatment (age <50)	rs150072484	19	3037457	-0.0160463564097881	0.0084006972657125
DBP age-split (5 groups)	DBP pre-treatment (age <50)	rs1062223	19	4524016	0.0157878659665584	0.008109166042058
DBP age-split (5 groups)	DBP pre-treatment (age <50)	rs150355372	19	4772085	0.0151502462103962	0.0110536514141473
DBP age-split (5 groups)	DBP pre-treatment (age <50)	rs28362441	19	5851851	-0.0146501753479242	0.0117967283810793
DBP age-split (5 groups)	DBP pre-treatment (age <50)	rs339399	19	6735348	-0.0143419858068227	0.0119074192969185
DBP age-split (5 groups)	DBP pre-treatment (age <50)	rs55670943	19	11441374	-0.0137891322374343	0.011828394240578
DBP age-split (5 groups)	DBP pre-treatment (age <50)	rs11540666	19	11473358	-0.0172551553696393	0.0073004145767599
DBP age-split (5 groups)	DBP pre-treatment (age <50)	rs167479	19	11526765	-0.0209416393190622	0.0006362899518566
DBP age-split (5 groups)	DBP pre-treatment (age <50)	rs4808716	19	18026794	-0.0138295860961079	0.0122477679447494
DBP age-split (5 groups)	DBP pre-treatment (age <50)	rs80316377	19	19049968	-0.0151673937216401	0.0086506938039369
DBP age-split (5 groups)	DBP pre-treatment (age <50)	rs8102135	19	20790432	0.0168201643973588	0.0039005348199271
DBP age-split (5 groups)	DBP pre-treatment (age <50)	rs144020651	19	32744690	0.013931312598288	0.0107691282159516
DBP age-split (5 groups)	DBP pre-treatment (age <50)	rs112765919	19	37648961	-0.0161937624216079	0.0067993412656747
DBP age-split (5 groups)	DBP pre-treatment (age <50)	rs56072295	19	39100297	0.0143057499080896	0.011330077192703
DBP age-split (5 groups)	DBP pre-treatment (age <50)	rs11882465	19	46066959	-0.0162388794124126	0.0050594042513537
DBP age-split (5 groups)	DBP pre-treatment (age <50)	rs116860135	19	47452933	-0.0142190475016832	0.0108252951251369
DBP age-split (5 groups)	DBP pre-treatment (age <50)	rs118114976	19	52241478	0.0151605531573295	0.0088640640333293
DBP age-split (5 groups)	DBP pre-treatment (age <50)	rs142425389	19	55542267	0.0170897133648395	0.0050680231539345
DBP age-split (5 groups)	DBP pre-treatment (age <50)	rs139535867	19	56526951	0.0136610064655542	0.0115904994667368
DBP age-split (5 groups)	DBP pre-treatment (age <50)	rs144423942	20	1509128	0.0137135088443756	0.0118237786312811
DBP age-split (5 groups)	DBP pre-treatment (age <50)	rs138202240	20	1521812	0.0147690791636705	0.0081828351262922
DBP age-split (5 groups)	DBP pre-treatment (age <50)	rs4815651	20	4087050	-0.0148051362484693	0.0102654762945534
DBP age-split (5 groups)	DBP pre-treatment (age <50)	rs138137148	20	5041059	0.0137048074975609	0.0123462282574867
DBP age-split (5 groups)	DBP pre-treatment (age <50)	rs145574775	20	9344502	-0.0134953455999493	0.0120608504081635
DBP age-split (5 groups)	DBP pre-treatment (age <50)	rs55851144	20	12115565	-0.0138110499829053	0.0129155930651671
DBP age-split (5 groups)	DBP pre-treatment (age <50)	rs151214753	20	31257858	0.0138923795893788	0.0124144039920281
DBP age-split (5 groups)	DBP pre-treatment (age <50)	rs2208222	20	38845648	0.0149591891095042	0.0086445582261647
DBP age-split (5 groups)	DBP pre-treatment (age <50)	rs117850308	20	39218453	0.0140595072880387	0.0104795038720249
DBP age-split (5 groups)	DBP pre-treatment (age <50)	rs73116559	20	42320161	0.0138437887653708	0.0126984623991714
DBP age-split (5 groups)	DBP pre-treatment (age <50)	rs7269796	20	43580999	-0.0135236103087663	0.011824253617403
DBP age-split (5 groups)	DBP pre-treatment (age <50)	rs150280499	20	46684512	-0.0147327212616801	0.0102726950121895
DBP age-split (5 groups)	DBP pre-treatment (age <50)	rs73125059	20	49901284	-0.0139513239264488	0.0111562543846325
DBP age-split (5 groups)	DBP pre-treatment (age <50)	rs75408197	20	53070261	-0.0149718513712286	0.0079182506249027
DBP age-split (5 groups)	DBP pre-treatment (age <50)	rs79198931	20	54142993	0.0160490982234478	0.0087659218633626
DBP age-split (5 groups)	DBP pre-treatment (age <50)	rs191775038	20	54530068	-0.0134323919191956	0.0125272456408015
DBP age-split (5 groups)	DBP pre-treatment (age <50)	rs11697154	20	55466013	0.0135889239609241	0.0145729613202706
DBP age-split (5 groups)	DBP pre-treatment (age <50)	rs117255592	20	55698492	0.0161223337054252	0.0446383752730286
DBP age-split (5 groups)	DBP pre-treatment (age <50)	rs117085327	20	55774235	-0.0144337303936481	0.0102126015577422
DBP age-split (5 groups)	DBP pre-treatment (age <50)	rs6099614	20	55989602	0.0170529205352067	0.0180973265607947
DBP age-split (5 groups)	DBP pre-treatment (age <50)	rs117889718	20	56057703	0.0144136194139719	0.0155176200980037
DBP age-split (5 groups)	DBP pre-treatment (age <50)	rs6070187	20	56198644	-0.0183051619678735	0.0019730762749392
DBP age-split (5 groups)	DBP pre-treatment (age <50)	rs180975298	20	57272896	-0.0143560348078608	0.0100682806078639
DBP age-split (5 groups)	DBP pre-treatment (age <50)	rs144468328	20	57780137	-0.0134824812412261	0.0120707781158877
DBP age-split (5 groups)	DBP pre-treatment (age <50)	rs727306	20	59472415	-0.0143754193559288	0.0091631252912995
DBP age-split (5 groups)	DBP pre-treatment (age <50)	rs73134340	20	59948783	0.0144670838490128	0.0091113611345551
DBP age-split (5 groups)	DBP pre-treatment (age <50)	rs183842135	20	60388918	-0.0144479721784591	0.0100670984075918
DBP age-split (5 groups)	DBP pre-treatment (age <50)	rs2427517	20	61757340	0.0160123389214277	0.0057168924804996
DBP age-split (5 groups)	DBP pre-treatment (age <50)	rs77473556	21	15529175	-0.0137515505775809	0.0115009849205721
DBP age-split (5 groups)	DBP pre-treatment (age <50)	rs181065620	21	21005296	-0.0145237520337104	0.0096459849824585
DBP age-split (5 groups)	DBP pre-treatment (age <50)	rs73233841	21	25195324	0.0138815287500619	0.0109018540803773
DBP age-split (5 groups)	DBP pre-treatment (age <50)	rs77294199	21	26047240	0.0171125587075948	0.0036136286940289
DBP age-split (5 groups)	DBP pre-treatment (age <50)	rs190882595	21	28250769	-0.0139543646946549	0.0106555785728699
DBP age-split (5 groups)	DBP pre-treatment (age <50)	rs142210562	21	34483013	0.013848977163434	0.01076875954712
DBP age-split (5 groups)	DBP pre-treatment (age <50)	rs117723714	21	41518035	-0.0142444781959056	0.0107120822715104
DBP age-split (5 groups)	DBP pre-treatment (age <50)	rs9974222	21	42215537	-0.0137259615585207	0.0112493468367141
DBP age-split (5 groups)	DBP pre-treatment (age <50)	rs112390130	21	44284385	0.0161007959395647	0.0050930715356062
DBP age-split (5 groups)	DBP pre-treatment (age <50)	rs13055873	22	19785823	-0.0144446874037384	0.0101284147579861
DBP age-split (5 groups)	DBP pre-treatment (age <50)	rs150637859	22	22821382	0.0135039594024419	0.01191267292706
DBP age-split (5 groups)	DBP pre-treatment (age <50)	rs77233712	22	27852955	0.0146654043346643	0.0101176839843348
DBP age-split (5 groups)	DBP pre-treatment (age <50)	rs5997301	22	28166402	0.0167013294994831	0.0053648998201659
DBP age-split (5 groups)	DBP pre-treatment (age <50)	rs183878668	22	37570183	0.0142238913103938	0.0119060510107393
DBP age-split (5 groups)	DBP pre-treatment (age <50)	rs191991654	22	38227086	-0.0140275675803422	0.0104724110441039
DBP age-split (5 groups)	DBP pre-treatment (age <50)	rs145306456	22	44161618	0.0149016864597797	0.0107622522684078
DBP age-split (5 groups)	DBP pre-treatment (age <50)	rs74866219	22	47242241	0.014820541255176	0.0094766925368087
DBP age-split (5 groups)	DBP pre-treatment (age <50)	rs182935300	22	48092058	-0.0154309514909982	0.0070103550834622
DBP age-split (5 groups)	DBP pre-treatment (age <50)	rs117909332	22	48779186	-0.0155515447258949	0.1767531031483568
DBP age-split (5 groups)	DBP pre-treatment (age <50)	rs145491818	22	48784670	-0.0168862454593181	0.0053406445821157
DBP age-split (5 groups)	DBP pre-treatment (age <50)	rs192890491	22	50712273	-0.0145298698917031	0.0091633047043373
DBP age-split (5 groups)	DBP pre-treatment (age 50-55)	rs7552454	1	144938879	-0.0158603079617023	0.0072383320639887
DBP age-split (5 groups)	DBP pre-treatment (age 50-55)	rs190654057	1	200620961	-0.0163175817579031	0.0056242575868377
DBP age-split (5 groups)	DBP pre-treatment (age 50-55)	rs182610382	1	207358585	-0.0150896068662405	0.0093210365241501
DBP age-split (5 groups)	DBP pre-treatment (age 50-55)	rs145469066	1	208876312	-0.0172607507556676	0.0035481418065388
DBP age-split (5 groups)	DBP pre-treatment (age 50-55)	rs140917217	1	215004699	0.0155137041583657	0.0081094779820052
DBP age-split (5 groups)	DBP pre-treatment (age 50-55)	rs140131589	1	219016462	-0.0152299040928483	0.0076116327477811
DBP age-split (5 groups)	DBP pre-treatment (age 50-55)	rs113169716	1	222627263	-0.0152455484494566	0.0073072645367974
DBP age-split (5 groups)	DBP pre-treatment (age 50-55)	rs74932614	2	59274895	-0.0168727748095989	0.0036233359365183
DBP age-split (5 groups)	DBP pre-treatment (age 50-55)	rs147101094	2	69825267	0.0153301190584898	0.0070049880256402
DBP age-split (5 groups)	DBP pre-treatment (age 50-55)	rs72838310	2	109689528	-0.0173890031874179	0.0028987424809148
DBP age-split (5 groups)	DBP pre-treatment (age 50-55)	rs76047114	2	171501607	0.0144056463614106	0.0093509529729376
DBP age-split (5 groups)	DBP pre-treatment (age 50-55)	rs111692555	2	206810178	0.0149973491206765	0.0119135774687165
DBP age-split (5 groups)	DBP pre-treatment (age 50-55)	rs113268747	2	218658920	0.0163524262607097	0.0049712866431127
DBP age-split (5 groups)	DBP pre-treatment (age 50-55)	rs180925117	2	239192265	-0.0172460991889238	0.0033774800563621
DBP age-split (5 groups)	DBP pre-treatment (age 50-55)	rs145955042	3	143717877	0.0151002975180745	0.0133527179970772
DBP age-split (5 groups)	DBP pre-treatment (age 50-55)	rs73166379	3	158000200	0.0148663101717829	0.0097596162008829
DBP age-split (5 groups)	DBP pre-treatment (age 50-55)	rs192959138	4	75754523	0.0162978395819664	0.0051903515485627
DBP age-split (5 groups)	DBP pre-treatment (age 50-55)	rs72791200	5	111984534	0.0184512455016374	0.002029433278613
DBP age-split (5 groups)	DBP pre-treatment (age 50-55)	rs173219	5	119372212	-0.0149948755279183	0.0079286677598482
DBP age-split (5 groups)	DBP pre-treatment (age 50-55)	rs13154834	5	124330125	-0.0168998818844556	0.0042176830922445
DBP age-split (5 groups)	DBP pre-treatment (age 50-55)	rs77852505	5	141015548	-0.0169381834566593	0.0039270645160302
DBP age-split (5 groups)	DBP pre-treatment (age 50-55)	rs10072558	5	166390642	-0.0165004264563322	0.0045424554988588
DBP age-split (5 groups)	DBP pre-treatment (age 50-55)	rs116322219	6	65618306	-0.0155134098604321	0.0066778331177427
DBP age-split (5 groups)	DBP pre-treatment (age 50-55)	rs183247857	6	92356378	0.0151672316715121	0.0075325746335249
DBP age-split (5 groups)	DBP pre-treatment (age 50-55)	rs56303759	6	98936848	0.0168233457952737	0.0040510170238689
DBP age-split (5 groups)	DBP pre-treatment (age 50-55)	rs151271344	6	100588540	-0.0158680975437164	0.0072360093264139
DBP age-split (5 groups)	DBP pre-treatment (age 50-55)	rs186689012	7	4833694	-0.014495582319796	0.0091503330754254
DBP age-split (5 groups)	DBP pre-treatment (age 50-55)	rs118191920	7	45225558	0.0170707646757364	0.0040751159216762
DBP age-split (5 groups)	DBP pre-treatment (age 50-55)	rs79377949	7	47449829	0.0163897052407264	0.0048353109431928
DBP age-split (5 groups)	DBP pre-treatment (age 50-55)	rs146112643	7	123828007	-0.0160242635756731	0.0058289989995527
DBP age-split (5 groups)	DBP pre-treatment (age 50-55)	rs141747766	7	130817410	0.0146492570638656	0.0087687081831048
DBP age-split (5 groups)	DBP pre-treatment (age 50-55)	rs62561886	9	85588241	0.0160291660577058	0.0057541927722849
DBP age-split (5 groups)	DBP pre-treatment (age 50-55)	rs118028352	9	89148526	0.0162113439291715	0.0050786872016232
DBP age-split (5 groups)	DBP pre-treatment (age 50-55)	rs60933251	10	1723023	0.0168442390859127	0.0040556364116994
DBP age-split (5 groups)	DBP pre-treatment (age 50-55)	rs789683	10	14410250	0.0158068239688873	0.0060253913419354
DBP age-split (5 groups)	DBP pre-treatment (age 50-55)	rs77599687	10	16406690	0.0157245174050331	0.010796902372852
DBP age-split (5 groups)	DBP pre-treatment (age 50-55)	rs141452892	10	71566206	0.017427833750844	0.0071908109036547
DBP age-split (5 groups)	DBP pre-treatment (age 50-55)	rs117933077	10	132914455	0.0155581515282392	0.0069414982471724
DBP age-split (5 groups)	DBP pre-treatment (age 50-55)	rs111519965	11	86706916	0.0164862647652626	0.0073221345663137
DBP age-split (5 groups)	DBP pre-treatment (age 50-55)	rs143187810	11	99297227	-0.0151703683659434	0.007725369333419
DBP age-split (5 groups)	DBP pre-treatment (age 50-55)	rs148370925	11	107666679	0.0165884904563426	0.0046233084428354
DBP age-split (5 groups)	DBP pre-treatment (age 50-55)	rs147319637	11	111211623	0.0155939357355237	0.0069296941108161
DBP age-split (5 groups)	DBP pre-treatment (age 50-55)	rs146338531	11	133451480	0.0163822397589683	0.0090660951443918
DBP age-split (5 groups)	DBP pre-treatment (age 50-55)	rs79281923	12	69373492	0.0155144445598125	0.0066466578200532
DBP age-split (5 groups)	DBP pre-treatment (age 50-55)	rs189725333	12	70959004	0.015480532310903	0.0087293385284838
DBP age-split (5 groups)	DBP pre-treatment (age 50-55)	rs138537424	12	71304704	-0.0153988962993025	0.0077168233201107
DBP age-split (5 groups)	DBP pre-treatment (age 50-55)	rs187880253	12	72110539	0.0156456138938665	0.0062982595882526
DBP age-split (5 groups)	DBP pre-treatment (age 50-55)	rs181101741	12	119425757	0.0153004368767142	0.0083765562260948
DBP age-split (5 groups)	DBP pre-treatment (age 50-55)	rs145051031	14	72284076	-0.0152785098180174	0.0087473860231532
DBP age-split (5 groups)	DBP pre-treatment (age 50-55)	rs61987275	14	100062367	0.0150045277550816	0.0087117948983399
DBP age-split (5 groups)	DBP pre-treatment (age 50-55)	rs55947236	14	104605761	0.0168865453451871	0.0042270684439359
DBP age-split (5 groups)	DBP pre-treatment (age 50-55)	rs182421386	16	2501110	0.0155187603086233	0.0097344578295663
DBP age-split (5 groups)	DBP pre-treatment (age 50-55)	rs187462127	16	54370007	0.0152850281447172	0.0090799739009396
DBP age-split (5 groups)	DBP pre-treatment (age 50-55)	rs147904676	16	76772025	-0.0162372440099716	0.0050751378760319
DBP age-split (5 groups)	DBP pre-treatment (age 50-55)	rs79345450	17	38357847	-0.0147874383255839	0.010053206071613
DBP age-split (5 groups)	DBP pre-treatment (age 50-55)	rs139975055	17	77718547	0.0154964355751872	0.0085891538386038
DBP age-split (5 groups)	DBP pre-treatment (age 50-55)	rs62087783	18	4404070	-0.0184363294392824	0.001325456212931
DBP age-split (5 groups)	DBP pre-treatment (age 50-55)	rs138263376	18	25779440	-0.017294742166996	0.0035290825493679
DBP age-split (5 groups)	DBP pre-treatment (age 50-55)	rs1468966	18	26672254	-0.0168932806700468	0.0038942000812301
DBP age-split (5 groups)	DBP pre-treatment (age 50-55)	rs6511834	19	12818880	0.0174895972013473	0.0062770228326541
DBP age-split (5 groups)	DBP pre-treatment (age 50-55)	rs372971713	20	3887892	0.0174842365086078	0.0031565757241463
DBP age-split (5 groups)	DBP pre-treatment (age 50-55)	rs138434401	20	36486436	0.0150702949613332	0.0115712182307412
DBP age-split (5 groups)	DBP pre-treatment (age 50-55)	rs145684797	20	50715434	0.0184891745448112	0.0024850689945308
DBP age-split (5 groups)	DBP pre-treatment (age 50-55)	rs115454285	20	52215694	0.0165545102208852	0.00421348526451
DBP age-split (5 groups)	DBP pre-treatment (age 50-55)	rs76631738	20	52844692	-0.0150792114436626	0.0096752070991289
DBP age-split (5 groups)	DBP pre-treatment (age 50-55)	rs144616071	20	55099316	-0.016150938346982	0.0051832962283567
DBP age-split (5 groups)	DBP pre-treatment (age 50-55)	rs148391727	20	58420796	0.01680020801723	0.0052870225979792
DBP age-split (5 groups)	DBP pre-treatment (age 50-55)	rs143322442	22	42714640	0.0152027942240238	0.0073149655229403
DBP age-split (5 groups)	DBP pre-treatment (age 61-64)	rs74768663	12	5622824	0.0193455070257186	0.0040561559145347
DBP age-split (5 groups)	DBP pre-treatment (age >64)	rs140890957	1	77070772	0.0236678216606378	5.216218864194983e-05
DBP age-split (5 groups)	DBP pre-treatment (age >64)	rs138988750	4	7205057	0.023715853691101	7.858201407588887e-05
DBP age-split (5 groups)	DBP pre-treatment (age >64)	rs111923768	14	28518338	0.0218606479465961	0.000410869091171

### Sheet: D_BP_LoFs
setup	phenotype	rsID	chr	bp	corr	p_fdr
SBP age-pooled	SBP post-treatment (age-pooled)	TMEM253	14	21569489	0.0224587060511112	4.5454078822048745e-06
SBP age-pooled	SBP pre-treatment (age-pooled)	KLHL12	1	202878996	-0.0085119316354393	0.0083713230566231
SBP age-pooled	SBP pre-treatment (age-pooled)	LHCGR	2	48921154	-0.0080951228737831	0.0076109192346229
SBP age-pooled	SBP pre-treatment (age-pooled)	AAMP	2	219131915	0.0081509603187441	0.0071430283647438
SBP age-pooled	SBP pre-treatment (age-pooled)	SEC22C	3	42616016	-0.0092923445627093	0.0056773671989696
SBP age-pooled	SBP pre-treatment (age-pooled)	NAA50	3	113450227	0.009169140830636	0.0056978535364105
SBP age-pooled	SBP pre-treatment (age-pooled)	ENPEP	4	111386665	0.010992219671607	0.0010234896201929
SBP age-pooled	SBP pre-treatment (age-pooled)	RAB23	6	57070342	0.0092363152652978	0.0071289083365472
SBP age-pooled	SBP pre-treatment (age-pooled)	FHL5	6	97037468	0.0096153300255537	0.0033672712486584
SBP age-pooled	SBP pre-treatment (age-pooled)	CALU	7	128395603	0.0083982208743691	0.0066492609839764
SBP age-pooled	SBP pre-treatment (age-pooled)	KCTD9	8	25300679	0.0096399653702974	0.0045886788424732
SBP age-pooled	SBP pre-treatment (age-pooled)	UNC5D	8	35373521	0.0103224292397499	0.0012374234035198
SBP age-pooled	SBP pre-treatment (age-pooled)	RRAGA	9	19050195	0.0084822801873087	0.0071413113749034
SBP age-pooled	SBP pre-treatment (age-pooled)	SLC18A2	10	119019772	-0.0089515056461095	0.0065311771843832
SBP age-pooled	SBP pre-treatment (age-pooled)	RHOD	11	66831886	0.0103324381634593	0.0018799307217697
SBP age-pooled	SBP pre-treatment (age-pooled)	CS	12	56679829	0.0090289982035756	0.0042197253194204
SBP age-pooled	SBP pre-treatment (age-pooled)	TPH2	12	72456512	0.0083266561850905	0.0063943911805994
SBP age-pooled	SBP pre-treatment (age-pooled)	GLDN	15	51667018	0.0095668174326419	0.004609245026217
SBP age-pooled	SBP pre-treatment (age-pooled)	ZNF710	15	90585031	0.0083761438727378	0.008925721434035
SBP age-pooled	SBP pre-treatment (age-pooled)	TTC23	15	99733978	0.0091217495501041	0.0050833442985912
SBP age-pooled	SBP pre-treatment (age-pooled)	SMAD2	18	45407718	0.0094402767717838	0.0036922180397699
SBP age-pooled	SBP pre-treatment (age-pooled)	EVI5L	19	7912490	0.009964371100068	0.0016951680069131
SBP age-pooled	SBP pre-treatment (age-pooled)	ZNF728	19	23172124	0.0103035857900977	0.0010388151670592
SBP age-pooled	SBP pre-treatment (age-pooled)	BMP2	20	6754619	0.0085974754765629	0.0987883465805514
DBP age-pooled	DBP pre-treatment (age-pooled)	SRRM1	1	24978982	0.0093673998489975	0.0035652681098281
DBP age-pooled	DBP pre-treatment (age-pooled)	CCR5	3	46414665	0.0086059160530567	0.005532884160378
DBP age-pooled	DBP pre-treatment (age-pooled)	SKIL	3	170095044	0.009029321372509	0.004366888129062
DBP age-pooled	DBP pre-treatment (age-pooled)	HOMER1	5	78739249	0.0120893148705363	0.009328215270268
DBP age-pooled	DBP pre-treatment (age-pooled)	PCSK1	5	95747983	0.0097224647179245	0.0022887899049968
DBP age-pooled	DBP pre-treatment (age-pooled)	CALU	7	128395603	0.0102067254483699	0.0013701489027133
DBP age-pooled	DBP pre-treatment (age-pooled)	PRSS58	7	141954920	0.0085603566840291	0.0057630019832504
DBP age-pooled	DBP pre-treatment (age-pooled)	NEIL2	8	11636001	0.0079877953976392	0.0085895735582374
DBP age-pooled	DBP pre-treatment (age-pooled)	NCOA2	8	71169018	0.0082300072535872	0.0093995052941629
DBP age-pooled	DBP pre-treatment (age-pooled)	ENY2	8	110352367	0.0080238627269864	0.009168281258778
DBP age-pooled	DBP pre-treatment (age-pooled)	RBM17	10	6145185	0.010053776204586	0.002107102487048
DBP age-pooled	DBP pre-treatment (age-pooled)	SLC39A12	10	18286494	-0.0082472376525402	0.0067234632680243
DBP age-pooled	DBP pre-treatment (age-pooled)	SLC18A2	10	119019772	-0.0090817604213953	0.0043681218425306
DBP age-pooled	DBP pre-treatment (age-pooled)	SPTBN2	11	66474708	-0.008221567608416	0.0069744103446337
DBP age-pooled	DBP pre-treatment (age-pooled)	TAMALIN	12	52405198	0.0086053553968667	0.0056463832021499
DBP age-pooled	DBP pre-treatment (age-pooled)	SUOX	12	56395694	0.0084024239331483	0.0063679192127826
DBP age-pooled	DBP pre-treatment (age-pooled)	HYDIN	16	71052953	-0.0089244730770587	0.004336433548625
DBP age-pooled	DBP pre-treatment (age-pooled)	MINK1	17	4769019	0.0080813653767108	0.0083317207186533
DBP age-pooled	DBP pre-treatment (age-pooled)	AKT2	19	40763833	0.0080614844337105	0.0097372831471846
DBP age-pooled	DBP pre-treatment (age-pooled)	BMP2	20	6754619	0.0095614856109023	0.003542606298668
SBP age-split (5 groups)	SBP post-treatment (age <50)	MED18	1	28658994	0.0817950367927551	2.3163535211378485e-06
SBP age-split (5 groups)	SBP post-treatment (age 56-60)	KRT4	12	53204334	0.0453535616397857	5.787633758412707e-07
SBP age-split (5 groups)	SBP pre-treatment (age <50)	ANGPTL1	1	178829513	0.0141414990648627	0.0114477157814436
SBP age-split (5 groups)	SBP pre-treatment (age <50)	ARPC5	1	183598646	0.0221656262874603	1.7498134185099143e-05
SBP age-split (5 groups)	SBP pre-treatment (age <50)	ZC3H11A	1	203794017	0.0213410072028636	0.0001197145289899
SBP age-split (5 groups)	SBP pre-treatment (age <50)	KRTCAP3	2	27667290	0.0144575899466872	0.0091311826030362
SBP age-split (5 groups)	SBP pre-treatment (age <50)	CCDC88A	2	55581017	0.0139094348996877	0.0110220193625308
SBP age-split (5 groups)	SBP pre-treatment (age <50)	KCNIP3	2	96007438	0.0183231309056282	0.0009925403818785
SBP age-split (5 groups)	SBP pre-treatment (age <50)	GPBAR1	2	219126400	0.0163285825401544	0.0044616409962889
SBP age-split (5 groups)	SBP pre-treatment (age <50)	IQCF3	3	51858248	0.015366356819868	0.007203784242066
SBP age-split (5 groups)	SBP pre-treatment (age <50)	GALNTL6	4	173348057	0.0161990281194448	0.0053196931073844
SBP age-split (5 groups)	SBP pre-treatment (age <50)	SREK1	5	65457621	0.0195767432451248	0.0007816407558504
SBP age-split (5 groups)	SBP pre-treatment (age <50)	RXRB	6	33164997	0.0152587015181779	0.0148199996980545
SBP age-split (5 groups)	SBP pre-treatment (age <50)	ZMIZ2	7	44798828	0.0135242752730846	0.0112835529374467
SBP age-split (5 groups)	SBP pre-treatment (age <50)	TAS2R16	7	122635256	0.0150359841063618	0.0075385751846208
SBP age-split (5 groups)	SBP pre-treatment (age <50)	LRRC4	7	127669642	0.015116780065	0.0086873431696154
SBP age-split (5 groups)	SBP pre-treatment (age <50)	KDM7A	7	139830690	0.0221050716936588	1.83865191474066e-05
SBP age-split (5 groups)	SBP pre-treatment (age <50)	RPS24	10	79805044	0.014530673623085	0.0099525065741382
SBP age-split (5 groups)	SBP pre-treatment (age <50)	HMX2	10	124908913	0.0201518889516592	0.0007790998380216
SBP age-split (5 groups)	SBP pre-treatment (age <50)	ITGA5	12	54801144	0.0133389336988329	0.0124601933198767
SBP age-split (5 groups)	SBP pre-treatment (age <50)	STAB2	12	104070778	-0.0148191722109913	0.0105287041935357
SBP age-split (5 groups)	SBP pre-treatment (age <50)	EML1	14	100306213	0.0143435318022966	0.0090591499952902
SBP age-split (5 groups)	SBP pre-treatment (age <50)	ZSCAN2	15	85157622	0.0169141087681055	0.0056773308844096
SBP age-split (5 groups)	SBP pre-treatment (age <50)	ALDH1A3	15	101437375	0.0145577453076839	0.0094733586164154
SBP age-split (5 groups)	SBP pre-treatment (age <50)	CTRB2	16	75239538	-0.0138248642906546	0.0116333179807975
SBP age-split (5 groups)	SBP pre-treatment (age <50)	CCL15	17	34326034	0.0157630015164613	0.0058043428186635
SBP age-split (5 groups)	SBP pre-treatment (age <50)	LDLR	19	11222265	0.0173488352447748	0.0022195353601597
SBP age-split (5 groups)	SBP pre-treatment (age <50)	POLR1G	19	45911745	0.0211166962981224	0.0001568895506314
SBP age-split (5 groups)	SBP pre-treatment (age <50)	LILRB3	19	54733374	0.0141459638252854	0.0111661587915854
SBP age-split (5 groups)	SBP pre-treatment (age <50)	BMP2	20	6754619	0.0193845350295305	0.0004974272434292
SBP age-split (5 groups)	SBP pre-treatment (age <50)	NFS1	20	34271629	0.0154172722250223	0.0071509153723197
SBP age-split (5 groups)	SBP pre-treatment (age <50)	NRIP1	21	16385438	0.0220865737646818	3.4431305410372315e-05
SBP age-split (5 groups)	SBP pre-treatment (age 50-55)	SARS1	1	109768665	0.0152156492695212	0.0059528068092965
SBP age-split (5 groups)	SBP pre-treatment (age 50-55)	KDR	4	55968200	0.0181140191853046	0.001123422918723
DBP age-split (5 groups)	DBP pre-treatment (age <50)	KYAT3	1	89430046	-0.0143157765269279	0.0098045978985954
DBP age-split (5 groups)	DBP pre-treatment (age <50)	ZC3H11A	1	203794017	0.0158352833241224	0.0081991353239164
DBP age-split (5 groups)	DBP pre-treatment (age <50)	KRTCAP3	2	27667290	0.0177888218313455	0.0025443813314775
DBP age-split (5 groups)	DBP pre-treatment (age <50)	GPBAR1	2	219126400	0.0160742048174142	0.0057875898111872
DBP age-split (5 groups)	DBP pre-treatment (age <50)	GYPB	4	144989550	0.014558371156454	0.0101945074763395
DBP age-split (5 groups)	DBP pre-treatment (age <50)	SREK1	5	65457621	0.015108629129827	0.0083418921904206
DBP age-split (5 groups)	DBP pre-treatment (age <50)	POU5F1	6	31140313	0.0142189441248774	0.0106737839195919
DBP age-split (5 groups)	DBP pre-treatment (age <50)	KDM7A	7	139830690	0.0151893515139818	0.0087930730176711
DBP age-split (5 groups)	DBP pre-treatment (age <50)	REPIN1	7	150068205	0.0161261782050132	0.0062832331516007
DBP age-split (5 groups)	DBP pre-treatment (age <50)	ARMC3	10	23271735	0.0152982678264379	0.0075045665080289
DBP age-split (5 groups)	DBP pre-treatment (age <50)	RPS24	10	79805044	0.0139804286882281	0.012613483147696
DBP age-split (5 groups)	DBP pre-treatment (age <50)	SCN2B	11	118040027	-0.0141799179837107	0.0106401025717912
DBP age-split (5 groups)	DBP pre-treatment (age <50)	ATN1	12	7042555	0.013810496777296	0.0114674368059514
DBP age-split (5 groups)	DBP pre-treatment (age <50)	PDE3A	12	20679747	0.0140700209885835	0.0104814611664308
DBP age-split (5 groups)	DBP pre-treatment (age <50)	CMA1	14	24976015	0.0142278438434004	0.010704301432911
DBP age-split (5 groups)	DBP pre-treatment (age <50)	COX5A	15	75221320	0.017482940107584	0.0037521944618995
DBP age-split (5 groups)	DBP pre-treatment (age <50)	JUP	17	39859437	-0.0150150088593363	0.0098766163751773
DBP age-split (5 groups)	DBP pre-treatment (age <50)	SYDE1	19	15222006	0.0137360375374555	0.012072242000259
DBP age-split (5 groups)	DBP pre-treatment (age <50)	POLR1G	19	45911745	0.0170316528528928	0.0051713788433729
DBP age-split (5 groups)	DBP pre-treatment (age <50)	BMP2	20	6754619	0.0169452782720327	0.0048918187818827
11	118040027	-0.0141766974702477
12	7042555	0.0138239059597253
12	20679747	0.014063443057239
14	24976015	0.0142439929768443
15	75221320	0.0174778569489717
17	39859437	-0.0150165548548102
19	15222006	0.0137507896870374
19	45911745	0.0170134175568819
20	6754619	0.0169444717466831
3	46589251	0.0190956052392721
4	55968200	0.0222257133573293
5	112235160	0.0167006850242614
11	119185736	0.0151587091386318
17	79180096	0.0151444058865308
19	17475208	0.0157965160906314
19	50434575	0.0150488317012786

### Sheet: E_BP_followup_GWAS
phenotype	trait	age group	rsID	chr	bp	ci_p_value	ci_p_fdr	gwas_scope	gwas_phenotype	interaction	covariates	beta	log10p	MAF	gwas_p
SBP post-treatment (age-pooled)	SBP	NA	rs191701026	11	798254	1.0482575052428444e-07	2.022864942954666e-05	pooled	delta SBP	NA	basic covariates and confounders	0.621109	0.866758	0.0174269	0.13590705445198176
SBP post-treatment (age-pooled)	SBP	NA	rs191701026	11	798254	1.0482575052428444e-07	2.022864942954666e-05	pooled	delta SBP	NA	basic covariates and confounders + all drug classes	0.598775	0.840743	0.0174269	0.14429689965591902
SBP post-treatment (age-pooled)	SBP	NA	rs191701026	11	798254	1.0482575052428444e-07	2.022864942954666e-05	pooled	delta SBP	NA	basic covariates and confounders + all drug classes + SBP-pre	0.859806	2.14064	0.0174269	0.007233691780189161
SBP post-treatment (age-pooled)	SBP	NA	rs191701026	11	798254	1.0482575052428444e-07	2.022864942954666e-05	pooled	delta SBP	NA	basic covariates and confounders + SBP-pre	0.822192	1.95209	0.0174269	0.01116631821221087
SBP post-treatment (age-pooled)	SBP	NA	rs191701026	11	798254	1.0482575052428444e-07	2.022864942954666e-05	pooled	pre SBP	NA	basic covariates and confounders	0.284694	0.787256	0.0160624	0.16320896098386983
SBP post-treatment (age-pooled)	SBP	NA	rs191701026	11	798254	1.0482575052428444e-07	2.022864942954666e-05	pooled_interaction	delta SBP	ACE inhibitor (age-pooled)	basic covariates and confounders + other drug classes	0.694078	0.39339	0.0174269	0.4042127423146953
SBP post-treatment (age-pooled)	SBP	NA	rs191701026	11	798254	1.0482575052428444e-07	2.022864942954666e-05	pooled_interaction	delta SBP	ACE inhibitor (age-pooled)	basic covariates and confounders + other drug classes + SBP-pre	0.266067	0.172146	0.0174269	0.6727504547499354
SBP post-treatment (age-pooled)	SBP	NA	rs191701026	11	798254	1.0482575052428444e-07	2.022864942954666e-05	pooled_interaction	delta SBP	ARB (age-pooled)	basic covariates and confounders + other drug classes	-0.799446	0.324801	0.0174269	0.47336811337668533
SBP post-treatment (age-pooled)	SBP	NA	rs191701026	11	798254	1.0482575052428444e-07	2.022864942954666e-05	pooled_interaction	delta SBP	ARB (age-pooled)	basic covariates and confounders + other drug classes + SBP-pre	-0.339991	0.165931	0.0174269	0.682447111614517
SBP post-treatment (age-pooled)	SBP	NA	rs191701026	11	798254	1.0482575052428444e-07	2.022864942954666e-05	pooled_interaction	delta SBP	Beta blocker (age-pooled)	basic covariates and confounders + other drug classes	-0.0763065	0.0305065	0.0174269	0.9321665186844568
SBP post-treatment (age-pooled)	SBP	NA	rs191701026	11	798254	1.0482575052428444e-07	2.022864942954666e-05	pooled_interaction	delta SBP	Beta blocker (age-pooled)	basic covariates and confounders + other drug classes + SBP-pre	-0.124394	0.0684541	0.0174269	0.854173119056863
SBP post-treatment (age-pooled)	SBP	NA	rs191701026	11	798254	1.0482575052428444e-07	2.022864942954666e-05	pooled_interaction	delta SBP	CCB (age-pooled)	basic covariates and confounders + other drug classes	-0.428139	0.21482	0.0174269	0.6097895815041624
SBP post-treatment (age-pooled)	SBP	NA	rs191701026	11	798254	1.0482575052428444e-07	2.022864942954666e-05	pooled_interaction	delta SBP	CCB (age-pooled)	basic covariates and confounders + other drug classes + SBP-pre	-0.201537	0.125531	0.0174269	0.7489778944572666
SBP post-treatment (age-pooled)	SBP	NA	rs191701026	11	798254	1.0482575052428444e-07	2.022864942954666e-05	pooled_interaction	delta SBP	Diuretic (age-pooled)	basic covariates and confounders + other drug classes	-1.21255	0.746258	0.0174269	0.1793667751525602
SBP post-treatment (age-pooled)	SBP	NA	rs191701026	11	798254	1.0482575052428444e-07	2.022864942954666e-05	pooled_interaction	delta SBP	Diuretic (age-pooled)	basic covariates and confounders + other drug classes + SBP-pre	-0.531265	0.386056	0.0174269	0.41109670891816463
SBP post-treatment (age-pooled)	SBP	NA	rs191701026	11	798254	1.0482575052428444e-07	2.022864942954666e-05	pooled_interaction	delta SBP	Statin (age-pooled)	basic covariates and confounders + other drug classes	-0.457026	0.211808	0.0174269	0.6140334070880697
SBP post-treatment (age-pooled)	SBP	NA	rs191701026	11	798254	1.0482575052428444e-07	2.022864942954666e-05	pooled_interaction	delta SBP	Statin (age-pooled)	basic covariates and confounders + other drug classes + SBP-pre	-0.858781	0.663343	0.0174269	0.2170985885845029
SBP post-treatment (age <50)	SBP	1.0	rs117686634	9	17961664	2.9374012555649642e-08	1.125263559898076e-05	age-split <50	delta SBP	NA	basic covariates and confounders	-1.87954	0.300498	0.00344353	0.5006128579309206
SBP post-treatment (age <50)	SBP	1.0	rs117686634	9	17961664	2.9374012555649642e-08	1.125263559898076e-05	age-split <50	delta SBP	NA	basic covariates and confounders + all drug classes	-2.05632	0.341549	0.00344353	0.4554607951420251
SBP post-treatment (age <50)	SBP	1.0	rs117686634	9	17961664	2.9374012555649642e-08	1.125263559898076e-05	age-split <50	delta SBP	NA	basic covariates and confounders + all drug classes + SBP-pre	3.69064	0.963596	0.00344353	0.10874367351625837
SBP post-treatment (age <50)	SBP	1.0	rs117686634	9	17961664	2.9374012555649642e-08	1.125263559898076e-05	age-split <50	delta SBP	NA	basic covariates and confounders + SBP-pre	3.52655	0.889987	0.00344353	0.12882881142250682
SBP post-treatment (age <50)	SBP	1.0	rs117686634	9	17961664	2.9374012555649642e-08	1.125263559898076e-05	age-split <50	pre SBP	NA	basic covariates and confounders	0.513354	0.431699	0.00449639	0.37008458844259123
SBP post-treatment (age <50)	SBP	1.0	rs117686634	9	17961664	2.9374012555649642e-08	1.125263559898076e-05	pooled_interaction	delta SBP	ACE inhibitor (age-pooled)	basic covariates and confounders + other drug classes	0.159557	0.0356555	0.0044499	0.9211799993551971
SBP post-treatment (age <50)	SBP	1.0	rs117686634	9	17961664	2.9374012555649642e-08	1.125263559898076e-05	pooled_interaction	delta SBP	ACE inhibitor (age-pooled)	basic covariates and confounders + other drug classes + SBP-pre	0.554102	0.183398	0.0044499	0.6555442312848971
SBP post-treatment (age <50)	SBP	1.0	rs117686634	9	17961664	2.9374012555649642e-08	1.125263559898076e-05	pooled_interaction	delta SBP	ARB (age-pooled)	basic covariates and confounders + other drug classes	0.0983636	0.0153426	0.0044499	0.965289095144524
SBP post-treatment (age <50)	SBP	1.0	rs117686634	9	17961664	2.9374012555649642e-08	1.125263559898076e-05	pooled_interaction	delta SBP	ARB (age-pooled)	basic covariates and confounders + other drug classes + SBP-pre	-0.226579	0.051042	0.0044499	0.8891151286439392
SBP post-treatment (age <50)	SBP	1.0	rs117686634	9	17961664	2.9374012555649642e-08	1.125263559898076e-05	pooled_interaction	delta SBP	Beta blocker (age-pooled)	basic covariates and confounders + other drug classes	-0.252767	0.0533525	0.0044499	0.8843974872682943
SBP post-treatment (age <50)	SBP	1.0	rs117686634	9	17961664	2.9374012555649642e-08	1.125263559898076e-05	pooled_interaction	delta SBP	Beta blocker (age-pooled)	basic covariates and confounders + other drug classes + SBP-pre	0.0916877	0.0245941	0.0044499	0.9449436262444345
SBP post-treatment (age <50)	SBP	1.0	rs117686634	9	17961664	2.9374012555649642e-08	1.125263559898076e-05	pooled_interaction	delta SBP	CCB (age-pooled)	basic covariates and confounders + other drug classes	0.492003	0.115939	0.0044499	0.7657041483949873
SBP post-treatment (age <50)	SBP	1.0	rs117686634	9	17961664	2.9374012555649642e-08	1.125263559898076e-05	pooled_interaction	delta SBP	CCB (age-pooled)	basic covariates and confounders + other drug classes + SBP-pre	0.0135992	0.00381613	0.0044499	0.9912515284909866
SBP post-treatment (age <50)	SBP	1.0	rs117686634	9	17961664	2.9374012555649642e-08	1.125263559898076e-05	pooled_interaction	delta SBP	Diuretic (age-pooled)	basic covariates and confounders + other drug classes	1.87365	0.552486	0.0044499	0.28022959555592364
SBP post-treatment (age <50)	SBP	1.0	rs117686634	9	17961664	2.9374012555649642e-08	1.125263559898076e-05	pooled_interaction	delta SBP	Diuretic (age-pooled)	basic covariates and confounders + other drug classes + SBP-pre	1.68096	0.729119	0.0044499	0.1865868358623908
SBP post-treatment (age <50)	SBP	1.0	rs117686634	9	17961664	2.9374012555649642e-08	1.125263559898076e-05	pooled_interaction	delta SBP	Statin (age-pooled)	basic covariates and confounders + other drug classes	1.94812	0.566929	0.0044499	0.2710634739836687
SBP post-treatment (age <50)	SBP	1.0	rs117686634	9	17961664	2.9374012555649642e-08	1.125263559898076e-05	pooled_interaction	delta SBP	Statin (age-pooled)	basic covariates and confounders + other drug classes + SBP-pre	6477-01-01	0.622273	0.0044499	0.23863107627248598
SBP post-treatment (age <50)	SBP	1.0	rs6065646	20	42372124	4.318259527735791e-08	1.5686801995036234e-05	age-split <50	delta SBP	NA	basic covariates and confounders	-2.52923	1.39135	0.0179806	0.040611590649587255
SBP post-treatment (age <50)	SBP	1.0	rs6065646	20	42372124	4.318259527735791e-08	1.5686801995036234e-05	age-split <50	delta SBP	NA	basic covariates and confounders + all drug classes	-1.89927	0.921566	0.0179806	0.11979370581232973
SBP post-treatment (age <50)	SBP	1.0	rs6065646	20	42372124	4.318259527735791e-08	1.5686801995036234e-05	age-split <50	delta SBP	NA	basic covariates and confounders + all drug classes + SBP-pre	0.242779	0.090554	0.0179806	0.8117943044850482
SBP post-treatment (age <50)	SBP	1.0	rs6065646	20	42372124	4.318259527735791e-08	1.5686801995036234e-05	age-split <50	delta SBP	NA	basic covariates and confounders + SBP-pre	0.540271	0.22244	0.0179806	0.5991837131825137
SBP post-treatment (age <50)	SBP	1.0	rs6065646	20	42372124	4.318259527735791e-08	1.5686801995036234e-05	age-split <50	pre SBP	NA	basic covariates and confounders	0.565963	1.38783	0.019445	0.040942089186257656
SBP post-treatment (age <50)	SBP	1.0	rs6065646	20	42372124	4.318259527735791e-08	1.5686801995036234e-05	pooled_interaction	delta SBP	ACE inhibitor (age-pooled)	basic covariates and confounders + other drug classes	-2.14168	2103-02-01	0.0190195	0.006161692202002784
SBP post-treatment (age <50)	SBP	1.0	rs6065646	20	42372124	4.318259527735791e-08	1.5686801995036234e-05	pooled_interaction	delta SBP	ACE inhibitor (age-pooled)	basic covariates and confounders + other drug classes + SBP-pre	-1.35572	1.53326	0.0190195	0.029291391262888992
SBP post-treatment (age <50)	SBP	1.0	rs6065646	20	42372124	4.318259527735791e-08	1.5686801995036234e-05	pooled_interaction	delta SBP	ARB (age-pooled)	basic covariates and confounders + other drug classes	-1.86743	1.31186	0.0190195	0.0487685676054128
SBP post-treatment (age <50)	SBP	1.0	rs6065646	20	42372124	4.318259527735791e-08	1.5686801995036234e-05	pooled_interaction	delta SBP	ARB (age-pooled)	basic covariates and confounders + other drug classes + SBP-pre	-1.83501	1.97693	0.0190195	0.010545568571766032
SBP post-treatment (age <50)	SBP	1.0	rs6065646	20	42372124	4.318259527735791e-08	1.5686801995036234e-05	pooled_interaction	delta SBP	Beta blocker (age-pooled)	basic covariates and confounders + other drug classes	0.144308	0.0636251	0.0190195	0.8637238262666986
SBP post-treatment (age <50)	SBP	1.0	rs6065646	20	42372124	4.318259527735791e-08	1.5686801995036234e-05	pooled_interaction	delta SBP	Beta blocker (age-pooled)	basic covariates and confounders + other drug classes + SBP-pre	0.125485	0.0710311	0.0190195	0.8491196670631556
SBP post-treatment (age <50)	SBP	1.0	rs6065646	20	42372124	4.318259527735791e-08	1.5686801995036234e-05	pooled_interaction	delta SBP	CCB (age-pooled)	basic covariates and confounders + other drug classes	-1.5827	1.305	0.0190195	0.04954501908047903
SBP post-treatment (age <50)	SBP	1.0	rs6065646	20	42372124	4.318259527735791e-08	1.5686801995036234e-05	pooled_interaction	delta SBP	CCB (age-pooled)	basic covariates and confounders + other drug classes + SBP-pre	-1.32757	1.47001	0.0190195	0.033883635405399994
SBP post-treatment (age <50)	SBP	1.0	rs6065646	20	42372124	4.318259527735791e-08	1.5686801995036234e-05	pooled_interaction	delta SBP	Diuretic (age-pooled)	basic covariates and confounders + other drug classes	-1.76152	1.41794	0.0190195	0.03819970420363312
SBP post-treatment (age <50)	SBP	1.0	rs6065646	20	42372124	4.318259527735791e-08	1.5686801995036234e-05	pooled_interaction	delta SBP	Diuretic (age-pooled)	basic covariates and confounders + other drug classes + SBP-pre	-2.24314	3.34296	0.0190195	0.0004539834281436474
SBP post-treatment (age <50)	SBP	1.0	rs6065646	20	42372124	4.318259527735791e-08	1.5686801995036234e-05	pooled_interaction	delta SBP	Statin (age-pooled)	basic covariates and confounders + other drug classes	-0.05311	0.0229871	0.0190195	0.9484466349226709
SBP post-treatment (age <50)	SBP	1.0	rs6065646	20	42372124	4.318259527735791e-08	1.5686801995036234e-05	pooled_interaction	delta SBP	Statin (age-pooled)	basic covariates and confounders + other drug classes + SBP-pre	0.112058	0.0628882	0.0190195	0.865190615276684
DBP post-treatment (age 56-60)	DBP	3.0	rs11668180	19	3050908	0.0001185724866468	0.0057740842671452	age-split 56-60	delta DBP	NA	basic covariates and confounders	-0.0876211	0.0240529	0.00488259	0.9461219103104156
DBP post-treatment (age 56-60)	DBP	3.0	rs11668180	19	3050908	0.0001185724866468	0.0057740842671452	age-split 56-60	delta DBP	NA	basic covariates and confounders + all drug classes	-0.00314201	0.000848613	0.00488259	0.9980479041787657
DBP post-treatment (age 56-60)	DBP	3.0	rs11668180	19	3050908	0.0001185724866468	0.0057740842671452	age-split 56-60	delta DBP	NA	basic covariates and confounders + all drug classes + DBP-pre	0.995528	0.533134	0.00488259	0.2929989068180965
DBP post-treatment (age 56-60)	DBP	3.0	rs11668180	19	3050908	0.0001185724866468	0.0057740842671452	age-split 56-60	delta DBP	NA	basic covariates and confounders + DBP-pre	0.928299	0.479111	0.00488259	0.3318096405015623
DBP post-treatment (age 56-60)	DBP	3.0	rs11668180	19	3050908	0.0001185724866468	0.0057740842671452	age-split 56-60	pre DBP	NA	basic covariates and confounders	-0.402593	0.640883	0.00657134	0.22862146322553983
DBP post-treatment (age 56-60)	DBP	3.0	rs11668180	19	3050908	0.0001185724866468	0.0057740842671452	pooled_interaction	delta DBP	ACE inhibitor (age-pooled)	basic covariates and confounders + other drug classes	1.26171	0.918414	0.00643777	0.12066630107466521
DBP post-treatment (age 56-60)	DBP	3.0	rs11668180	19	3050908	0.0001185724866468	0.0057740842671452	pooled_interaction	delta DBP	ACE inhibitor (age-pooled)	basic covariates and confounders + other drug classes + DBP-pre	1.14937	1.10905	0.00643777	0.07779469814277326
DBP post-treatment (age 56-60)	DBP	3.0	rs11668180	19	3050908	0.0001185724866468	0.0057740842671452	pooled_interaction	delta DBP	ARB (age-pooled)	basic covariates and confounders + other drug classes	-1.87228	0.983264	0.00643777	0.10392882086930101
DBP post-treatment (age 56-60)	DBP	3.0	rs11668180	19	3050908	0.0001185724866468	0.0057740842671452	pooled_interaction	delta DBP	ARB (age-pooled)	basic covariates and confounders + other drug classes + DBP-pre	-1.19209	0.748461	0.00643777	0.17845922391889327
DBP post-treatment (age 56-60)	DBP	3.0	rs11668180	19	3050908	0.0001185724866468	0.0057740842671452	pooled_interaction	delta DBP	Beta blocker (age-pooled)	basic covariates and confounders + other drug classes	0.269463	0.123337	0.00643777	0.7527712082815408
DBP post-treatment (age 56-60)	DBP	3.0	rs11668180	19	3050908	0.0001185724866468	0.0057740842671452	pooled_interaction	delta DBP	Beta blocker (age-pooled)	basic covariates and confounders + other drug classes + DBP-pre	0.39335	0.248385	0.00643777	0.5644363827804947
DBP post-treatment (age 56-60)	DBP	3.0	rs11668180	19	3050908	0.0001185724866468	0.0057740842671452	pooled_interaction	delta DBP	CCB (age-pooled)	basic covariates and confounders + other drug classes	-0.0713569	0.0303316	0.00643777	0.9325419983748693
DBP post-treatment (age 56-60)	DBP	3.0	rs11668180	19	3050908	0.0001185724866468	0.0057740842671452	pooled_interaction	delta DBP	CCB (age-pooled)	basic covariates and confounders + other drug classes + DBP-pre	-0.169366	0.0977624	0.00643777	0.7984313849939597
DBP post-treatment (age 56-60)	DBP	3.0	rs11668180	19	3050908	0.0001185724866468	0.0057740842671452	pooled_interaction	delta DBP	Diuretic (age-pooled)	basic covariates and confounders + other drug classes	-0.491494	0.237386	0.00643777	0.5789139302450705
DBP post-treatment (age 56-60)	DBP	3.0	rs11668180	19	3050908	0.0001185724866468	0.0057740842671452	pooled_interaction	delta DBP	Diuretic (age-pooled)	basic covariates and confounders + other drug classes + DBP-pre	-0.0380974	0.0196653	0.00643777	0.9557288588300797
DBP post-treatment (age 56-60)	DBP	3.0	rs11668180	19	3050908	0.0001185724866468	0.0057740842671452	pooled_interaction	delta DBP	Statin (age-pooled)	basic covariates and confounders + other drug classes	-0.124116	0.0529346	0.00643777	0.8852489085994257
DBP post-treatment (age 56-60)	DBP	3.0	rs11668180	19	3050908	0.0001185724866468	0.0057740842671452	pooled_interaction	delta DBP	Statin (age-pooled)	basic covariates and confounders + other drug classes + DBP-pre	-0.0103573	0.00511772	0.00643777	0.9882851734546277

### Sheet: F_LDL_followup_GWAS
setup	phenotype	trait	age_bin	rsID	chr	bp	ci_p_value	ci_p_fdr	gwas_phenotype	interaction	covariates	beta	log10p	MAF	p
LDL age-pooled	LDL post-treatment (age-pooled)	LDL	NA	rs11591147	1	55505647	0.0001801189324022	0.0032912480192797	delta LDL	NA	basic covariates and confounders	0.133683	6683-10-01	0.0163984	2.1463473177239803e-11
LDL age-pooled	LDL post-treatment (age-pooled)	LDL	NA	rs11591147	1	55505647	0.0001801189324022	0.0032912480192797	delta LDL	NA	basic covariates and confounders + all drug classes	0.111752	8.02188	0.0163984	9.508674917589597e-09
LDL age-pooled	LDL post-treatment (age-pooled)	LDL	NA	rs11591147	1	55505647	0.0001801189324022	0.0032912480192797	delta LDL	NA	basic covariates and confounders + all drug classes + LDL-pre	-0.0943621	8.47169	0.0163984	3.3752815075133316e-09
LDL age-pooled	LDL post-treatment (age-pooled)	LDL	NA	rs11591147	1	55505647	0.0001801189324022	0.0032912480192797	delta LDL	NA	basic covariates and confounders + LDL-pre	-0.0812082	6.13216	0.0163984	7.376324262354466e-07
LDL age-pooled	LDL post-treatment (age-pooled)	LDL	NA	rs11591147	1	55505647	0.0001801189324022	0.0032912480192797	pre LDL	NA	basic covariates and confounders	-0.364702	267.139	0.0175668	7.26105957435138e-268
LDL age-pooled	LDL post-treatment (age-pooled)	LDL	NA	rs11591147	1	55505647	0.0001801189324022	0.0032912480192797	delta LDL	Statin (age-pooled)	basic covariates and confounders + other drug classes	0.153982	4.05202	0.0163984	8.871151579344997e-05
LDL age-pooled	LDL post-treatment (age-pooled)	LDL	NA	rs11591147	1	55505647	0.0001801189324022	0.0032912480192797	delta LDL	Statin (age-pooled)	basic covariates and confounders + other drug classes + LDL-pre	0.115333	2.78468	0.0163984	0.0016417990498765
LDL age-pooled	LDL post-treatment (age-pooled)	LDL	NA	rs11591147	1	55505647	0.0001801189324022	0.0032912480192797	logdelta LDL	Statin (age-pooled)	basic covariates and confounders + other drug classes	0.0281175	3621-01-01	0.0163984	0.0434410186012838
LDL age-pooled	LDL post-treatment (age-pooled)	LDL	NA	rs11591147	1	55505647	0.0001801189324022	0.0032912480192797	prop LDL	Statin (age-pooled)	basic covariates and confounders + other drug classes	0.0264712	1.48302	0.0163984	0.0328836487047424
LDL age-pooled	LDL post-treatment (age-pooled)	LDL	NA	APOB	2	21245623	4.403313269563113e-10	4.5127648593629785e-08	delta LDL	NA	basic covariates and confounders	0.286898	1.58445	0.000400407	0.0260345454790239
LDL age-pooled	LDL post-treatment (age-pooled)	LDL	NA	APOB	2	21245623	4.403313269563113e-10	4.5127648593629785e-08	delta LDL	NA	basic covariates and confounders + all drug classes	0.279633	1.58425	0.000400407	0.0260465375913625
LDL age-pooled	LDL post-treatment (age-pooled)	LDL	NA	APOB	2	21245623	4.403313269563113e-10	4.5127648593629785e-08	delta LDL	NA	basic covariates and confounders + all drug classes + LDL-pre	-0.752067	5864-12-01	0.000400407	2.5917911346159484e-13
LDL age-pooled	LDL post-treatment (age-pooled)	LDL	NA	APOB	2	21245623	4.403313269563113e-10	4.5127648593629785e-08	delta LDL	NA	basic covariates and confounders + LDL-pre	-0.760499	1988-12-01	0.000400407	6.327031548665006e-13
LDL age-pooled	LDL post-treatment (age-pooled)	LDL	NA	APOB	2	21245623	4.403313269563113e-10	4.5127648593629785e-08	pre LDL	NA	basic covariates and confounders	-1.84195	161.264	0.000421647	5.445026528424087e-162
LDL age-pooled	LDL post-treatment (age-pooled)	LDL	NA	APOB	2	21245623	4.403313269563113e-10	4.5127648593629785e-08	delta LDL	Statin (age-pooled)	basic covariates and confounders + other drug classes	0.428242	0.940995	0.000400407	0.1145526129726567
LDL age-pooled	LDL post-treatment (age-pooled)	LDL	NA	APOB	2	21245623	4.403313269563113e-10	4.5127648593629785e-08	delta LDL	Statin (age-pooled)	basic covariates and confounders + other drug classes + LDL-pre	0.396292	0.938127	0.000400407	0.1153116004751498
LDL age-pooled	LDL post-treatment (age-pooled)	LDL	NA	APOB	2	21245623	4.403313269563113e-10	4.5127648593629785e-08	logdelta LDL	Statin (age-pooled)	basic covariates and confounders + other drug classes	0.0437486	0.213259	0.000400407	0.6119853134754956
LDL age-pooled	LDL post-treatment (age-pooled)	LDL	NA	APOB	2	21245623	4.403313269563113e-10	4.5127648593629785e-08	prop LDL	Statin (age-pooled)	basic covariates and confounders + other drug classes	-0.0709377	0.40266	0.000400407	0.3956762654568546
LDL age-pooled	LDL post-treatment (age-pooled)	LDL	NA	rs934197	2	21267461	0.0001510289960346	0.0029421575289926	delta LDL	NA	basic covariates and confounders	-0.0462597	17.3268	0.339958	4.711942694202774e-18
LDL age-pooled	LDL post-treatment (age-pooled)	LDL	NA	rs934197	2	21267461	0.0001510289960346	0.0029421575289926	delta LDL	NA	basic covariates and confounders + all drug classes	-0.0405194	14.1401	0.339958	7.24269171733694e-15
LDL age-pooled	LDL post-treatment (age-pooled)	LDL	NA	rs934197	2	21267461	0.0001510289960346	0.0029421575289926	delta LDL	NA	basic covariates and confounders + all drug classes + LDL-pre	0.0130295	2.64648	0.339958	0.0022569399290287
LDL age-pooled	LDL post-treatment (age-pooled)	LDL	NA	rs934197	2	21267461	0.0001510289960346	0.0029421575289926	delta LDL	NA	basic covariates and confounders + LDL-pre	0.00993252	1.62812	0.339958	0.0235439864962367
LDL age-pooled	LDL post-treatment (age-pooled)	LDL	NA	rs934197	2	21267461	0.0001510289960346	0.0029421575289926	pre LDL	NA	basic covariates and confounders	0.0961074	239.856	0.336345	1.3931568029453206e-240
LDL age-pooled	LDL post-treatment (age-pooled)	LDL	NA	rs934197	2	21267461	0.0001510289960346	0.0029421575289926	delta LDL	Statin (age-pooled)	basic covariates and confounders + other drug classes	-0.0264411	1.61872	0.339958	0.0240591344980726
LDL age-pooled	LDL post-treatment (age-pooled)	LDL	NA	rs934197	2	21267461	0.0001510289960346	0.0029421575289926	delta LDL	Statin (age-pooled)	basic covariates and confounders + other drug classes + LDL-pre	-0.0333871	2.69894	0.339958	0.0020001381798468
LDL age-pooled	LDL post-treatment (age-pooled)	LDL	NA	rs934197	2	21267461	0.0001510289960346	0.0029421575289926	logdelta LDL	Statin (age-pooled)	basic covariates and confounders + other drug classes	-0.00447951	0.643341	0.339958	0.227331176744737
LDL age-pooled	LDL post-treatment (age-pooled)	LDL	NA	rs934197	2	21267461	0.0001510289960346	0.0029421575289926	prop LDL	Statin (age-pooled)	basic covariates and confounders + other drug classes	-0.00278565	0.374998	0.339958	0.4216984454172189
LDL age-pooled	LDL post-treatment (age-pooled)	LDL	NA	rs2315065	6	161108144	3.025167994596956e-05	0.0011141931393145	delta LDL	NA	basic covariates and confounders	-0.014255	1.00348	0.0985553	0.0992019022351437
LDL age-pooled	LDL post-treatment (age-pooled)	LDL	NA	rs2315065	6	161108144	3.025167994596956e-05	0.0011141931393145	delta LDL	NA	basic covariates and confounders + all drug classes	-0.00694354	0.386982	0.0985553	0.4102211048762862
LDL age-pooled	LDL post-treatment (age-pooled)	LDL	NA	rs2315065	6	161108144	3.025167994596956e-05	0.0011141931393145	delta LDL	NA	basic covariates and confounders + all drug classes + LDL-pre	0.045128	2207-10-01	0.0985553	6.015891570534631e-11
LDL age-pooled	LDL post-treatment (age-pooled)	LDL	NA	rs2315065	6	161108144	3.025167994596956e-05	0.0011141931393145	delta LDL	NA	basic covariates and confounders + LDL-pre	0.0403352	7.89784	0.0985553	1.2652023794017738e-08
LDL age-pooled	LDL post-treatment (age-pooled)	LDL	NA	rs2315065	6	161108144	3.025167994596956e-05	0.0011141931393145	pre LDL	NA	basic covariates and confounders	0.0819599	66.6486	0.0955081	2.245949567448944e-67
LDL age-pooled	LDL post-treatment (age-pooled)	LDL	NA	rs2315065	6	161108144	3.025167994596956e-05	0.0011141931393145	delta LDL	Statin (age-pooled)	basic covariates and confounders + other drug classes	-0.024651	0.696785	0.0985553	0.2010087671883396
LDL age-pooled	LDL post-treatment (age-pooled)	LDL	NA	rs2315065	6	161108144	3.025167994596956e-05	0.0011141931393145	delta LDL	Statin (age-pooled)	basic covariates and confounders + other drug classes + LDL-pre	-0.0266718	0.900253	0.0985553	0.1258192233302687
LDL age-pooled	LDL post-treatment (age-pooled)	LDL	NA	rs2315065	6	161108144	3.025167994596956e-05	0.0011141931393145	logdelta LDL	Statin (age-pooled)	basic covariates and confounders + other drug classes	0.000705824	0.0424388	0.0985553	0.9069037548313864
LDL age-pooled	LDL post-treatment (age-pooled)	LDL	NA	rs2315065	6	161108144	3.025167994596956e-05	0.0011141931393145	prop LDL	Statin (age-pooled)	basic covariates and confounders + other drug classes	-0.0045503	0.359602	0.0985553	0.4369160513078818
LDL age-pooled	LDL post-treatment (age-pooled)	LDL	NA	rs4252185	6	161123451	0.0010601243673586	0.0098770500110774	delta LDL	NA	basic covariates and confounders	-0.0129209	0.838745	0.0941418	0.1449622763050633
LDL age-pooled	LDL post-treatment (age-pooled)	LDL	NA	rs4252185	6	161123451	0.0010601243673586	0.0098770500110774	delta LDL	NA	basic covariates and confounders + all drug classes	-0.0051076	0.255983	0.0941418	0.554647423622109
LDL age-pooled	LDL post-treatment (age-pooled)	LDL	NA	rs4252185	6	161123451	0.0010601243673586	0.0098770500110774	delta LDL	NA	basic covariates and confounders + all drug classes + LDL-pre	0.044397	9.46848	0.0941418	3.400321645033762e-10
LDL age-pooled	LDL post-treatment (age-pooled)	LDL	NA	rs4252185	6	161123451	0.0010601243673586	0.0098770500110774	delta LDL	NA	basic covariates and confounders + LDL-pre	0.0389096	7.06749	0.0941418	8.560714232661334e-08
LDL age-pooled	LDL post-treatment (age-pooled)	LDL	NA	rs4252185	6	161123451	0.0010601243673586	0.0098770500110774	pre LDL	NA	basic covariates and confounders	0.0768214	55.7031	0.0911129	1.9810708148712445e-56
LDL age-pooled	LDL post-treatment (age-pooled)	LDL	NA	rs4252185	6	161123451	0.0010601243673586	0.0098770500110774	delta LDL	Statin (age-pooled)	basic covariates and confounders + other drug classes	-0.0237274	0.628653	0.0941418	0.2351510920685517
LDL age-pooled	LDL post-treatment (age-pooled)	LDL	NA	rs4252185	6	161123451	0.0010601243673586	0.0098770500110774	delta LDL	Statin (age-pooled)	basic covariates and confounders + other drug classes + LDL-pre	-0.0227298	0.683655	0.0941418	0.2071786505584597
LDL age-pooled	LDL post-treatment (age-pooled)	LDL	NA	rs4252185	6	161123451	0.0010601243673586	0.0098770500110774	logdelta LDL	Statin (age-pooled)	basic covariates and confounders + other drug classes	0.000275822	0.0156096	0.0941418	0.9646958272358614
LDL age-pooled	LDL post-treatment (age-pooled)	LDL	NA	rs4252185	6	161123451	0.0010601243673586	0.0098770500110774	prop LDL	Statin (age-pooled)	basic covariates and confounders + other drug classes	-0.00518206	0.403862	0.0941418	0.3945826634589303
LDL age-pooled	LDL post-treatment (age-pooled)	LDL	NA	LDLR	19	11222265	7.16033702241603e-06	0.0003591092261811	delta LDL	NA	basic covariates and confounders	0.462004	0.688608	5.00509e-05	0.2048292618868243
LDL age-pooled	LDL post-treatment (age-pooled)	LDL	NA	LDLR	19	11222265	7.16033702241603e-06	0.0003591092261811	delta LDL	NA	basic covariates and confounders + all drug classes	0.462464	0.714529	5.00509e-05	0.1929616481809329
LDL age-pooled	LDL post-treatment (age-pooled)	LDL	NA	LDLR	19	11222265	7.16033702241603e-06	0.0003591092261811	delta LDL	NA	basic covariates and confounders + all drug classes + LDL-pre	1.22831	4.61678	5.00509e-05	2.4166847413194587e-05
LDL age-pooled	LDL post-treatment (age-pooled)	LDL	NA	LDLR	19	11222265	7.16033702241603e-06	0.0003591092261811	delta LDL	NA	basic covariates and confounders + LDL-pre	1.27314	6892-04-01	5.00509e-05	2.045502431109356e-05
LDL age-pooled	LDL post-treatment (age-pooled)	LDL	NA	LDLR	19	11222265	7.16033702241603e-06	0.0003591092261811	pre LDL	NA	basic covariates and confounders	2.10672	5249-12-01	2.44433e-05	2.986070107816523e-13
LDL age-pooled	LDL post-treatment (age-pooled)	LDL	NA	LDLR	19	11222265	7.16033702241603e-06	0.0003591092261811	delta LDL	Statin (age-pooled)	basic covariates and confounders + other drug classes	-1.42744	1.28661	5.00509e-05	0.0516880323685452
LDL age-pooled	LDL post-treatment (age-pooled)	LDL	NA	LDLR	19	11222265	7.16033702241603e-06	0.0003591092261811	delta LDL	Statin (age-pooled)	basic covariates and confounders + other drug classes + LDL-pre	-0.431967	0.279814	5.00509e-05	0.5250322733611562
LDL age-pooled	LDL post-treatment (age-pooled)	LDL	NA	LDLR	19	11222265	7.16033702241603e-06	0.0003591092261811	logdelta LDL	Statin (age-pooled)	basic covariates and confounders + other drug classes	-0.305799	0.721285	5.00509e-05	0.1899831131745521
LDL age-pooled	LDL post-treatment (age-pooled)	LDL	NA	LDLR	19	11222265	7.16033702241603e-06	0.0003591092261811	prop LDL	Statin (age-pooled)	basic covariates and confounders + other drug classes	-0.364828	0.983052	5.00509e-05	0.1039795659040151
LDL age-pooled	LDL post-treatment (age-pooled)	LDL	NA	rs72658867	19	11231203	2.4909963592723017e-05	0.0009625741947414	delta LDL	NA	basic covariates and confounders	0.0865372	3.73888	0.0121663	0.0001824399732957
LDL age-pooled	LDL post-treatment (age-pooled)	LDL	NA	rs72658867	19	11231203	2.4909963592723017e-05	0.0009625741947414	delta LDL	NA	basic covariates and confounders + all drug classes	0.0729701	2.91741	0.0121663	0.0012094557957144
LDL age-pooled	LDL post-treatment (age-pooled)	LDL	NA	rs72658867	19	11231203	2.4909963592723017e-05	0.0009625741947414	delta LDL	NA	basic covariates and confounders + all drug classes + LDL-pre	-0.101197	7.35508	0.0121663	4.414891145622027e-08
LDL age-pooled	LDL post-treatment (age-pooled)	LDL	NA	rs72658867	19	11231203	2.4909963592723017e-05	0.0009625741947414	delta LDL	NA	basic covariates and confounders + LDL-pre	-0.0924585	5.94714	0.0121663	1.1294317701967306e-06
LDL age-pooled	LDL post-treatment (age-pooled)	LDL	NA	rs72658867	19	11231203	2.4909963592723017e-05	0.0009625741947414	pre LDL	NA	basic covariates and confounders	-0.280226	109.945	0.0126701	1.1350108156723329e-110
LDL age-pooled	LDL post-treatment (age-pooled)	LDL	NA	rs72658867	19	11231203	2.4909963592723017e-05	0.0009625741947414	delta LDL	Statin (age-pooled)	basic covariates and confounders + other drug classes	0.0988925	1.26126	0.0121663	0.0547948825019532
LDL age-pooled	LDL post-treatment (age-pooled)	LDL	NA	rs72658867	19	11231203	2.4909963592723017e-05	0.0009625741947414	delta LDL	Statin (age-pooled)	basic covariates and confounders + other drug classes + LDL-pre	0.0776381	1.12704	0.0121663	0.0746380011104693
LDL age-pooled	LDL post-treatment (age-pooled)	LDL	NA	rs72658867	19	11231203	2.4909963592723017e-05	0.0009625741947414	logdelta LDL	Statin (age-pooled)	basic covariates and confounders + other drug classes	0.00952722	0.222969	0.0121663	0.5984543112870127
LDL age-pooled	LDL post-treatment (age-pooled)	LDL	NA	rs72658867	19	11231203	2.4909963592723017e-05	0.0009625741947414	prop LDL	Statin (age-pooled)	basic covariates and confounders + other drug classes	5.61575e-05	0.0010775	0.0121663	0.9975220397869476
LDL age-pooled	LDL post-treatment (age-pooled)	LDL	NA	rs28399637	19	45324138	3.1660883188955324e-05	0.0011307589836402	delta LDL	NA	basic covariates and confounders	-0.0104703	1.25963	0.314148	0.0550009258261789
LDL age-pooled	LDL post-treatment (age-pooled)	LDL	NA	rs28399637	19	45324138	3.1660883188955324e-05	0.0011307589836402	delta LDL	NA	basic covariates and confounders + all drug classes	-0.00627418	0.622938	0.314148	0.2382659594220679
LDL age-pooled	LDL post-treatment (age-pooled)	LDL	NA	rs28399637	19	45324138	3.1660883188955324e-05	0.0011307589836402	delta LDL	NA	basic covariates and confounders + all drug classes + LDL-pre	0.0399768	19.2828	0.314148	5.2143478541445576e-20
LDL age-pooled	LDL post-treatment (age-pooled)	LDL	NA	rs28399637	19	45324138	3.1660883188955324e-05	0.0011307589836402	delta LDL	NA	basic covariates and confounders + LDL-pre	0.0379058	16.5508	0.314148	2.8131960567999683e-17
LDL age-pooled	LDL post-treatment (age-pooled)	LDL	NA	rs28399637	19	45324138	3.1660883188955324e-05	0.0011307589836402	pre LDL	NA	basic covariates and confounders	0.0781658	146.884	0.315113	1.3061708881318832e-147
LDL age-pooled	LDL post-treatment (age-pooled)	LDL	NA	rs28399637	19	45324138	3.1660883188955324e-05	0.0011307589836402	delta LDL	Statin (age-pooled)	basic covariates and confounders + other drug classes	-0.0119918	0.496904	0.314148	0.3184901460557133
LDL age-pooled	LDL post-treatment (age-pooled)	LDL	NA	rs28399637	19	45324138	3.1660883188955324e-05	0.0011307589836402	delta LDL	Statin (age-pooled)	basic covariates and confounders + other drug classes + LDL-pre	-0.0132388	0.636445	0.314148	0.230969694545489
LDL age-pooled	LDL post-treatment (age-pooled)	LDL	NA	rs28399637	19	45324138	3.1660883188955324e-05	0.0011307589836402	logdelta LDL	Statin (age-pooled)	basic covariates and confounders + other drug classes	0.000951547	0.0954633	0.314148	0.8026693874813273
LDL age-pooled	LDL post-treatment (age-pooled)	LDL	NA	rs28399637	19	45324138	3.1660883188955324e-05	0.0011307589836402	prop LDL	Statin (age-pooled)	basic covariates and confounders + other drug classes	-0.00138993	0.149579	0.314148	0.7086323915023455
LDL age-pooled	LDL post-treatment (age-pooled)	LDL	NA	rs429358	19	45411941	7.131079948763386e-09	6.465065279227848e-07	delta LDL	NA	basic covariates and confounders	-0.0593211	16.8494	0.156982	1.4144903860233188e-17
LDL age-pooled	LDL post-treatment (age-pooled)	LDL	NA	rs429358	19	45411941	7.131079948763386e-09	6.465065279227848e-07	delta LDL	NA	basic covariates and confounders + all drug classes	-0.0474997	6064-11-01	0.156982	2.475141318074309e-12
LDL age-pooled	LDL post-treatment (age-pooled)	LDL	NA	rs429358	19	45411941	7.131079948763386e-09	6.465065279227848e-07	delta LDL	NA	basic covariates and confounders + all drug classes + LDL-pre	0.0578341	24.3827	0.156982	4.142857544606856e-25
LDL age-pooled	LDL post-treatment (age-pooled)	LDL	NA	rs429358	19	45411941	7.131079948763386e-09	6.465065279227848e-07	delta LDL	NA	basic covariates and confounders + LDL-pre	0.0512826	18.397	0.156982	4.008667176273042e-19
LDL age-pooled	LDL post-treatment (age-pooled)	LDL	NA	rs429358	19	45411941	7.131079948763386e-09	6.465065279227848e-07	pre LDL	NA	basic covariates and confounders	0.202586	590.42	0.153861	0.0
LDL age-pooled	LDL post-treatment (age-pooled)	LDL	NA	rs429358	19	45411941	7.131079948763386e-09	6.465065279227848e-07	delta LDL	Statin (age-pooled)	basic covariates and confounders + other drug classes	-0.0561327	3.35482	0.156982	0.0004417535009206
LDL age-pooled	LDL post-treatment (age-pooled)	LDL	NA	rs429358	19	45411941	7.131079948763386e-09	6.465065279227848e-07	delta LDL	Statin (age-pooled)	basic covariates and confounders + other drug classes + LDL-pre	-0.0670234	2764-05-01	0.156982	5.291758304203469e-06
LDL age-pooled	LDL post-treatment (age-pooled)	LDL	NA	rs429358	19	45411941	7.131079948763386e-09	6.465065279227848e-07	logdelta LDL	Statin (age-pooled)	basic covariates and confounders + other drug classes	-0.00722006	0.848916	0.156982	0.1416067645236157
LDL age-pooled	LDL post-treatment (age-pooled)	LDL	NA	rs429358	19	45411941	7.131079948763386e-09	6.465065279227848e-07	prop LDL	Statin (age-pooled)	basic covariates and confounders + other drug classes	-0.00775216	1.00591	0.156982	0.0986483896130446
LDL age-pooled	LDL post-treatment (age-pooled)	LDL	NA	rs7412	19	45412079	0.0	0.0	delta LDL	NA	basic covariates and confounders	0.0984568	24.3372	0.0766519	4.600446663934789e-25
LDL age-pooled	LDL post-treatment (age-pooled)	LDL	NA	rs7412	19	45412079	0.0	0.0	delta LDL	NA	basic covariates and confounders + all drug classes	0.0759513	15.5277	0.0766519	2.966880130021007e-16
LDL age-pooled	LDL post-treatment (age-pooled)	LDL	NA	rs7412	19	45412079	0.0	0.0	delta LDL	NA	basic covariates and confounders + all drug classes + LDL-pre	-0.196752	140.863	0.0766519	1.370881766164855e-141
LDL age-pooled	LDL post-treatment (age-pooled)	LDL	NA	rs7412	19	45412079	0.0	0.0	delta LDL	NA	basic covariates and confounders + LDL-pre	-0.184579	117.742	0.0766519	1.811340092619584e-118
LDL age-pooled	LDL post-treatment (age-pooled)	LDL	NA	rs7412	19	45412079	0.0	0.0	pre LDL	NA	basic covariates and confounders	-0.471998	1816.68	0.0808055	0.0
LDL age-pooled	LDL post-treatment (age-pooled)	LDL	NA	rs7412	19	45412079	0.0	0.0	delta LDL	Statin (age-pooled)	basic covariates and confounders + other drug classes	0.103268	7.46314	0.0766519	3.4423894335092795e-08
LDL age-pooled	LDL post-treatment (age-pooled)	LDL	NA	rs7412	19	45412079	0.0	0.0	delta LDL	Statin (age-pooled)	basic covariates and confounders + other drug classes + LDL-pre	0.11387	7679-10-01	0.0766519	1.7064752742216068e-11
LDL age-pooled	LDL post-treatment (age-pooled)	LDL	NA	rs7412	19	45412079	0.0	0.0	logdelta LDL	Statin (age-pooled)	basic covariates and confounders + other drug classes	0.00782522	0.579492	0.0766519	0.2633346451263008
LDL age-pooled	LDL post-treatment (age-pooled)	LDL	NA	rs7412	19	45412079	0.0	0.0	prop LDL	Statin (age-pooled)	basic covariates and confounders + other drug classes	0.00860797	0.665658	0.0766519	0.2159444267788611
LDL age-split (5 groups)	LDL post-treatment (age <50)	LDL	1.0	rs11887534	2	44066247	0.0021871581608428	0.0329289909048373	delta LDL	NA	basic covariates and confounders	-0.0169049	0.204937	0.0641518	0.6238253228050877
LDL age-split (5 groups)	LDL post-treatment (age <50)	LDL	1.0	rs11887534	2	44066247	0.0021871581608428	0.0329289909048373	delta LDL	NA	basic covariates and confounders + all drug classes	-0.0150465	0.185892	0.0641518	0.6517904606325436
LDL age-split (5 groups)	LDL post-treatment (age <50)	LDL	1.0	rs11887534	2	44066247	0.0021871581608428	0.0329289909048373	delta LDL	NA	basic covariates and confounders + all drug classes + LDL-pre	-0.0619618	1.55706	0.0641518	0.027729369827857
LDL age-split (5 groups)	LDL post-treatment (age <50)	LDL	1.0	rs11887534	2	44066247	0.0021871581608428	0.0329289909048373	delta LDL	NA	basic covariates and confounders + LDL-pre	-0.0668274	1.67316	0.0641518	0.0212246237390749
LDL age-split (5 groups)	LDL post-treatment (age <50)	LDL	1.0	rs11887534	2	44066247	0.0021871581608428	0.0329289909048373	pre LDL	NA	basic covariates and confounders	-0.10146	21.4968	0.0661446	3.1856642365731097e-22
LDL age-split (5 groups)	LDL post-treatment (age <50)	LDL	1.0	rs73185224	3	191087986	3.524115059772015e-07	9.64606142575158e-05	delta LDL	NA	basic covariates and confounders	-0.191465	2.20571	0.0149085	0.0062271596475306
LDL age-split (5 groups)	LDL post-treatment (age <50)	LDL	1.0	rs73185224	3	191087986	3.524115059772015e-07	9.64606142575158e-05	delta LDL	NA	basic covariates and confounders + all drug classes	-0.142815	1.45964	0.0149085	0.0347024390408501
LDL age-split (5 groups)	LDL post-treatment (age <50)	LDL	1.0	rs73185224	3	191087986	3.524115059772015e-07	9.64606142575158e-05	delta LDL	NA	basic covariates and confounders + all drug classes + LDL-pre	-0.175022	2.66067	0.0149085	0.0021843890961791
LDL age-split (5 groups)	LDL post-treatment (age <50)	LDL	1.0	rs73185224	3	191087986	3.524115059772015e-07	9.64606142575158e-05	delta LDL	NA	basic covariates and confounders + LDL-pre	-0.221175	3.75884	0.0149085	0.0001742448696979
LDL age-split (5 groups)	LDL post-treatment (age <50)	LDL	1.0	rs73185224	3	191087986	3.524115059772015e-07	9.64606142575158e-05	pre LDL	NA	basic covariates and confounders	-0.00836346	0.168906	0.0167229	0.6777881942447288
LDL age-split (5 groups)	LDL post-treatment (age <50)	LDL	1.0	rs12208357	6	160543148	0.0001175193401685	0.010722301956217	delta LDL	NA	basic covariates and confounders	0.0356358	0.521225	0.0682849	0.3011445445354463
LDL age-split (5 groups)	LDL post-treatment (age <50)	LDL	1.0	rs12208357	6	160543148	0.0001175193401685	0.010722301956217	delta LDL	NA	basic covariates and confounders + all drug classes	0.0361579	0.556904	0.0682849	0.2773933209743206
LDL age-split (5 groups)	LDL post-treatment (age <50)	LDL	1.0	rs12208357	6	160543148	0.0001175193401685	0.010722301956217	delta LDL	NA	basic covariates and confounders + all drug classes + LDL-pre	0.0686616	1.83352	0.0682849	0.0146716851974472
LDL age-split (5 groups)	LDL post-treatment (age <50)	LDL	1.0	rs12208357	6	160543148	0.0001175193401685	0.010722301956217	delta LDL	NA	basic covariates and confounders + LDL-pre	0.0678064	1.71128	0.0682849	0.0194410626585369
LDL age-split (5 groups)	LDL post-treatment (age <50)	LDL	1.0	rs12208357	6	160543148	0.0001175193401685	0.010722301956217	pre LDL	NA	basic covariates and confounders	0.0598047	8.1733	0.0682297	6.7096520646187945e-09
LDL age-split (5 groups)	LDL post-treatment (age <50)	LDL	1.0	rs7467872	9	132406673	1.962495861373981e-07	5.6495067880667606e-05	delta LDL	NA	basic covariates and confounders	0.0216428	0.441592	0.161316	0.3617495503758206
LDL age-split (5 groups)	LDL post-treatment (age <50)	LDL	1.0	rs7467872	9	132406673	1.962495861373981e-07	5.6495067880667606e-05	delta LDL	NA	basic covariates and confounders + all drug classes	0.000630412	0.00963156	0.161316	0.9780666260440628
LDL age-split (5 groups)	LDL post-treatment (age <50)	LDL	1.0	rs7467872	9	132406673	1.962495861373981e-07	5.6495067880667606e-05	delta LDL	NA	basic covariates and confounders + all drug classes + LDL-pre	0.0218144	0.587903	0.161316	0.2582837004808794
LDL age-split (5 groups)	LDL post-treatment (age <50)	LDL	1.0	rs7467872	9	132406673	1.962495861373981e-07	5.6495067880667606e-05	delta LDL	NA	basic covariates and confounders + LDL-pre	0.0386046	1.28454	0.161316	0.051934983741636
LDL age-split (5 groups)	LDL post-treatment (age <50)	LDL	1.0	rs7467872	9	132406673	1.962495861373981e-07	5.6495067880667606e-05	pre LDL	NA	basic covariates and confounders	0.00339216	0.200612	0.164197	0.6300688368805806
LDL age-split (5 groups)	LDL post-treatment (age <50)	LDL	1.0	rs2569550	19	11228745	0.000948124960707	0.0235924388886551	delta LDL	NA	basic covariates and confounders	0.0116492	0.297977	0.402539	0.5035272746129129
LDL age-split (5 groups)	LDL post-treatment (age <50)	LDL	1.0	rs2569550	19	11228745	0.000948124960707	0.0235924388886551	delta LDL	NA	basic covariates and confounders + all drug classes	0.00467893	0.107356	0.402539	0.7809873509475381
LDL age-split (5 groups)	LDL post-treatment (age <50)	LDL	1.0	rs2569550	19	11228745	0.000948124960707	0.0235924388886551	delta LDL	NA	basic covariates and confounders + all drug classes + LDL-pre	-0.0200564	0.796541	0.402539	0.1597566702075063
LDL age-split (5 groups)	LDL post-treatment (age <50)	LDL	1.0	rs2569550	19	11228745	0.000948124960707	0.0235924388886551	delta LDL	NA	basic covariates and confounders + LDL-pre	-0.014966	0.510721	0.402539	0.3085169292038304
LDL age-split (5 groups)	LDL post-treatment (age <50)	LDL	1.0	rs2569550	19	11228745	0.000948124960707	0.0235924388886551	pre LDL	NA	basic covariates and confounders	-0.0496158	19.3936	0.40767	4.040173353730011e-20
LDL age-split (5 groups)	LDL post-treatment (age <50)	LDL	1.0	rs429358	19	45411941	0.0001786933430343	0.0123288561852352	delta LDL	NA	basic covariates and confounders	-0.0495176	1.50114	0.165801	0.0315398773396066
LDL age-split (5 groups)	LDL post-treatment (age <50)	LDL	1.0	rs429358	19	45411941	0.0001786933430343	0.0123288561852352	delta LDL	NA	basic covariates and confounders + all drug classes	-0.0339768	0.895322	0.165801	0.1272559214520806
LDL age-split (5 groups)	LDL post-treatment (age <50)	LDL	1.0	rs429358	19	45411941	0.0001786933430343	0.0123288561852352	delta LDL	NA	basic covariates and confounders + all drug classes + LDL-pre	0.0537411	3279-02-01	0.165801	0.004700023181798
LDL age-split (5 groups)	LDL post-treatment (age <50)	LDL	1.0	rs429358	19	45411941	0.0001786933430343	0.0123288561852352	delta LDL	NA	basic covariates and confounders + LDL-pre	0.0451539	1.67648	0.165801	0.0210629889540656
LDL age-split (5 groups)	LDL post-treatment (age <50)	LDL	1.0	rs429358	19	45411941	0.0001786933430343	0.0123288561852352	pre LDL	NA	basic covariates and confounders	0.19658	158.03	0.156482	9.332543007969886e-159
LDL age-split (5 groups)	LDL post-treatment (age <50)	LDL	1.0	rs7412	19	45412079	0.0	0.0	delta LDL	NA	basic covariates and confounders	0.0697786	1.49172	0.0744296	0.0322314616067129
LDL age-split (5 groups)	LDL post-treatment (age <50)	LDL	1.0	rs7412	19	45412079	0.0	0.0	delta LDL	NA	basic covariates and confounders + all drug classes	0.0445309	0.802455	0.0744296	0.157595930940278
LDL age-split (5 groups)	LDL post-treatment (age <50)	LDL	1.0	rs7412	19	45412079	0.0	0.0	delta LDL	NA	basic covariates and confounders + all drug classes + LDL-pre	-0.175718	9.90629	0.0744296	1.240823471423448e-10
LDL age-split (5 groups)	LDL post-treatment (age <50)	LDL	1.0	rs7412	19	45412079	0.0	0.0	delta LDL	NA	basic covariates and confounders + LDL-pre	-0.161724	8.04697	0.0744296	8.974907888268593e-09
LDL age-split (5 groups)	LDL post-treatment (age <50)	LDL	1.0	rs7412	19	45412079	0.0	0.0	pre LDL	NA	basic covariates and confounders	-0.464069	489.9	0.0796145	0.0
LDL age-split (5 groups)	LDL post-treatment (age 50-55)	LDL	2.0	rs7412	19	45412079	5.610934161737191e-09	1.95174787049438e-06	delta LDL	NA	basic covariates and confounders	0.0959784	2.66775	0.0737786	0.0021490672206686
LDL age-split (5 groups)	LDL post-treatment (age 50-55)	LDL	2.0	rs7412	19	45412079	5.610934161737191e-09	1.95174787049438e-06	delta LDL	NA	basic covariates and confounders + all drug classes	0.0681568	1.62883	0.0737786	0.0235055273989911
LDL age-split (5 groups)	LDL post-treatment (age 50-55)	LDL	2.0	rs7412	19	45412079	5.610934161737191e-09	1.95174787049438e-06	delta LDL	NA	basic covariates and confounders + all drug classes + LDL-pre	-0.188184	5531-12-01	0.0737786	2.7983369045620173e-13
LDL age-split (5 groups)	LDL post-treatment (age 50-55)	LDL	2.0	rs7412	19	45412079	5.610934161737191e-09	1.95174787049438e-06	delta LDL	NA	basic covariates and confounders + LDL-pre	-0.170102	9.76323	0.0737786	1.72492413959202e-10
LDL age-split (5 groups)	LDL post-treatment (age 50-55)	LDL	2.0	rs7412	19	45412079	5.610934161737191e-09	1.95174787049438e-06	pre LDL	NA	basic covariates and confounders	-0.485614	526.849	0.0786	0.0
LDL age-split (5 groups)	LDL post-treatment (age 56-60)	LDL	3.0	rs7412	19	45412079	5.0626169922907145e-14	3.381153149564645e-11	delta LDL	NA	basic covariates and confounders	0.13064	4.86042	0.0682015	1.3790499599636536e-05
LDL age-split (5 groups)	LDL post-treatment (age 56-60)	LDL	3.0	rs7412	19	45412079	5.0626169922907145e-14	3.381153149564645e-11	delta LDL	NA	basic covariates and confounders + all drug classes	0.0978307	3.14479	0.0682015	0.000716489779988
LDL age-split (5 groups)	LDL post-treatment (age 56-60)	LDL	3.0	rs7412	19	45412079	5.0626169922907145e-14	3.381153149564645e-11	delta LDL	NA	basic covariates and confounders + all drug classes + LDL-pre	-0.173959	13.3963	0.0682015	4.015133594288292e-14
LDL age-split (5 groups)	LDL post-treatment (age 56-60)	LDL	3.0	rs7412	19	45412079	5.0626169922907145e-14	3.381153149564645e-11	delta LDL	NA	basic covariates and confounders + LDL-pre	-0.165856	3444-11-01	0.0682015	4.5248063785554815e-12
LDL age-split (5 groups)	LDL post-treatment (age 56-60)	LDL	3.0	rs7412	19	45412079	5.0626169922907145e-14	3.381153149564645e-11	pre LDL	NA	basic covariates and confounders	-0.492977	542.535	0.078985	0.0
LDL age-split (5 groups)	LDL post-treatment (age 61-64)	LDL	4.0	rs7412	19	45412079	1.0818013151947525e-12	6.450884298511493e-10	delta LDL	NA	basic covariates and confounders	0.142832	5.76615	0.0698597	1.7133654298460172e-06
LDL age-split (5 groups)	LDL post-treatment (age 61-64)	LDL	4.0	rs7412	19	45412079	1.0818013151947525e-12	6.450884298511493e-10	delta LDL	NA	basic covariates and confounders + all drug classes	0.104578	3.55368	0.0698597	0.0002794602221822
LDL age-split (5 groups)	LDL post-treatment (age 61-64)	LDL	4.0	rs7412	19	45412079	1.0818013151947525e-12	6.450884298511493e-10	delta LDL	NA	basic covariates and confounders + all drug classes + LDL-pre	-0.174564	13.4938	0.0698597	3.207746206134071e-14
LDL age-split (5 groups)	LDL post-treatment (age 61-64)	LDL	4.0	rs7412	19	45412079	1.0818013151947525e-12	6.450884298511493e-10	delta LDL	NA	basic covariates and confounders + LDL-pre	-0.142884	8.58365	0.0698597	2.608254708161875e-09
LDL age-split (5 groups)	LDL post-treatment (age 61-64)	LDL	4.0	rs7412	19	45412079	1.0818013151947525e-12	6.450884298511493e-10	pre LDL	NA	basic covariates and confounders	NA	NA	0.08026337014382687	NA
LDL age-split (5 groups)	LDL post-treatment (age >64)	LDL	5.0	rs7412	19	45412079	4.370837025646779e-11	2.1464237994261242e-08	delta LDL	NA	basic covariates and confounders	0.106169	9.30241	0.0793734	4.984137328718171e-10
LDL age-split (5 groups)	LDL post-treatment (age >64)	LDL	5.0	rs7412	19	45412079	4.370837025646779e-11	2.1464237994261242e-08	delta LDL	NA	basic covariates and confounders + all drug classes	0.0843613	6.33206	0.0793734	4.655217748701291e-07
LDL age-split (5 groups)	LDL post-treatment (age >64)	LDL	5.0	rs7412	19	45412079	4.370837025646779e-11	2.1464237994261242e-08	delta LDL	NA	basic covariates and confounders + all drug classes + LDL-pre	-0.184835	40.6968	0.0793734	2.0100182471136784e-41
LDL age-split (5 groups)	LDL post-treatment (age >64)	LDL	5.0	rs7412	19	45412079	4.370837025646779e-11	2.1464237994261242e-08	delta LDL	NA	basic covariates and confounders + LDL-pre	-0.168985	32.6633	0.0793734	2.171200848315425e-33
LDL age-split (5 groups)	LDL post-treatment (age >64)	LDL	5.0	rs7412	19	45412079	4.370837025646779e-11	2.1464237994261242e-08	pre LDL	NA	basic covariates and confounders	-0.460183	459.965	0.0835862	0.0

### Sheet: G_GWAS_catalog_overlap
Term	Overlap	P-value	Adjusted P-value	Odds Ratio	Combined Score	Genes	phenotype
Adult Body Size	45/511	3.842289571214655e-13	5.356151662273229e-10	3.976994036006912	113.69246724524407	FTO;PRKN;NLGN1;GRP;PDE1C;ARHGEF26;AGAP1;CACNA1C;FHIT;NALF1;SLC8A1;CMIP;MCHR2;NKAIN2;ALCAM;E2F3;CTNNA2;ERC2;PRKG1;TRPM3;ANKS1B;SOX5;LINGO2;LINGO1;RBFOX1;DSCAM;MAGI2;PLEKHA5;SYT14;OPRM1;LRP1B;RFLNA;PARD3B;PTPRD;LRFN2;MSRA;MAPK11;BMP2;DLG2;RTN4RL1;ADGRB3;CDH13;PIK3C3;TCF4;CCDC171	DBP pre-treatment (age <50)
Post Bronchodilator Fev1/Fvc Ratio	25/181	5.618051122924179e-12	3.915781632678153e-09	6.429207894456857	166.548863805425	ROBO2;PRKN;TENM2;GRIK3;CELF4;CACNA1C;TSPAN8;SPOCK1;ZNF385D;ERC2;DLGAP2;WWOX;DAPK1;COBL;ESRRG;IQCJ;PARD3B;PTPRD;MGAT4C;DLG2;NPEPL1;CDH13;TCF4;CNTN4;FGF12	DBP pre-treatment (age <50)
Femur Bone Mineral Density X Serum Urate Levels Interaction	35/391	1.1179030882563484e-10	5.194523016764499e-08	3.9861157398590734	91.33943552999688	FTO;CHRM3;TENM2;CTNND2;UMAD1;LDLRAD4;FHIT;LOXL2;LRMDA;CDH4;NKAIN3;SALL2;PEBP4;ERC1;CTNNA2;DLGAP2;TRPM6;RGS6;CALN1;WWOX;RBFOX1;KLF12;PTPRN2;DSCAM;RC3H1;ARID5B;VWA3B;NAALADL2;PTPRD;DLG2;KAT6B;ADGRB3;CDH13;CNTN4;SIM1	DBP pre-treatment (age <50)
General Risk Tolerance (Mtag)	25/234	1.494489387646062e-09	5.208295515946527e-07	4.7856816692807085	97.252140239781	SLC24A2;RYR2;CUL3;CACNA1D;CACNA1C;SNTG1;RGS6;RBFOX1;ATRNL1;MAGI2;ESRRG;FOXN3;SORCS3;LRP1B;PARD3B;MSRA;LRFN2;MDFIC;ADGRB3;DMRTA1;CDH13;TCF4;PIK3C3;XKR6;CCDC171	DBP pre-treatment (age <50)
Heel Bone Mineral Density	43/715	1.6039327997685266e-07	4.471764645754652e-05	2.595517113095238	40.60851867688085	FTO;CYFIP1;ITGB5;SEMA3A;FMN2;CACNA1C;RBPJ;SLC8A1;CMIP;ADAMTSL1;LRMDA;ADAMTS14;DEPTOR;CLMP;IGFBP7;ERC2;B4GALNT3;RAB11FIP3;PDE8A;HABP2;ZBTB7C;SOX5;CNTLN;BCAS3;KLF12;JUP;GPBAR1;ARID5B;FOXN3;SORL1;ARID1B;TPCN2;RGMA;PTPRD;DNM3;LRFN2;ANKFN1;BMP2;XKR9;SMOC1;GFRAL;TCF4;ASTN2	DBP pre-treatment (age <50)
Gut Microbiota (Bacterial Taxa Hurdle Binary Method)	21/226	3.370333550737293e-07	7.245513407687556e-05	4.065522433002108	60.58882205870457	RAB3C;TENM2;PDE1C;TENM4;DSCAM;CTNND2;LSAMP;HS3ST4;SORL1;PTPRD;MSRA;CDH4;NKAIN3;DLG2;LRAT;DPH6;CCSER1;MALRD1;CNTN4;DOCK1;TNS1	DBP pre-treatment (age <50)
Age At First Sexual Intercourse	20/208	3.708035557862736e-07	7.245513407687556e-05	4.217091179169033	62.44497157006407	WWOX;RBFOX1;TENM2;PDE1C;CUL3;PLEKHA5;LSAMP;CACNA1D;SORCS3;NALF1;FHIT;NKAIN2;PTPRD;MSRA;DLG2;SNTG1;CCSER1;TCF4;CNTN3;SOX5	DBP pre-treatment (age <50)
Body Size At Age 10	23/269	4.158113863809214e-07	7.245513407687556e-05	3.718008801988846	54.62883002852788	ROBO2;FTO;LINGO2;ARHGEF26;MAGI2;PLA2G4A;CACNA1D;OPRM1;FHIT;CMIP;LRP1B;MSRA;BMP2;BANK1;GFRAL;BBS9;PIK3C3;SIM1;CSMD1;XKR6;ANKS1B;ZBTB7C;CCDC171	DBP pre-treatment (age <50)
Hdl Levels In Hiv Infection	13/92	5.50641971957748e-07	8.52883232121223e-05	6.467021985343105	93.20389149790144	RBFOX1;DMAC1;CNTN5;CELF4;ADAMTSL1;PTPRD;LRFN2;GRM7;CNTN4;CSMD1;FGF12;PRKG1;TNS1	DBP pre-treatment (age <50)
Attention Deficit Hyperactivity Disorder	13/94	7.093885672152633e-07	9.888876626980772e-05	6.306692657569851	89.29559360617394	SPAG16;SEMA3A;TFEB;SPDYE4;SORCS3;FHIT;LOXL2;PARD3B;TNR;CDH13;DPH6;ASTN2;SOX5	DBP pre-treatment (age <50)
Asd Adhd Bd Mdd And Schizophrenia (Combined)	9/42	8.527288542453992e-07	0.0001080640020743715	10.657174151150056	148.93213537058148	TENM4;BANK1;SEMA3A;TCF4;CACNA1C;ZFPM2;NALF1;CSMD1;ANKS1B	DBP pre-treatment (age <50)
Intracranial Aneurysm	11/69	1.2050626145917309e-06	0.00013748554493076185	7.431347330367075	101.28167693062704	LINGO2;PTPRD;ARHGAP32;RBFOX1;DSCAM;ESRRG;FHIT;TMEM196;RGS6;XKR6;PARD3B	DBP pre-treatment (age <50)
Myopia (Pathological)	8/33	1.2821464017933315e-06	0.00013748554493076185	12.484488977955913	169.37674995181865	ABCA1;PTPRD;MSRA;PTPRN2;CNTN5;CTNND2;FHIT;PML	DBP pre-treatment (age <50)
General Factor Of Neuroticism	11/70	1.397468130348368e-06	0.00013914789812183035	7.305016402405686	98.47781895016878	LINGO2;LINGO1;MSRA;CTTNBP2;CELF4;LSAMP;TCF4;noS1;SORCS3;WNT3;XKR6	DBP pre-treatment (age <50)
Sensorimotor Dexterity	2026-07-24	1.5362811101150263e-06	0.00014277172450002313	16.039058823529412	214.70118192082373	GPM6A;PDE1C;CUL3;CTNND2;CACNA1C;CNTN4;IQCJ	DBP pre-treatment (age <50)
Diastolic Bp	35/575	1.8015143500744243e-06	0.00015695693775023424	2.6026169177652227	34.4245093119748	ITGB5;TENM4;ARHGEF26;PRDM6;CACNA1D;CACNA1C;SLC8A1;CMIP;GRM7;SNTG1;IGFBP7;BEND7;TNS1;GUCY1A1;NHERF2;PTPRN2;CNTN5;WNT3A;noS3;ARID5B;OPRM1;SORCS3;DCBLD1;CTAGE1;PTPRD;DNM3;TBC1D1;PDP2;BANK1;PDE3A;CDH13;PGR;RGL3;TCF4;ZNF831	DBP pre-treatment (age <50)
Coronary Artery Calcified Atherosclerotic Plaque (130 Hu Threshold) In T2D	8/36	2.613713317721939e-06	0.000214324492053199	11.145147437732607	143.26795720066443	MSRA;CDH4;PTPRN2;MAGI2;PDE3A;AGAP1;STK32B;PTPN3	DBP pre-treatment (age <50)
Weight	16/161	3.531863108429368e-06	0.00027352317628614103	4.348170517592528	54.585563149791966	FTO;NLGN1;RFX3;ESRRG;ATP2A1;NRG1;CDYL;FHIT;MSRA;TBC1D1;DLG2;SPOCK1;CCSER1;GLCCI1;DOCK1;ZBTB7C	DBP pre-treatment (age <50)
Hypertension	14/126	3.88855759958474e-06	0.000284675014473718	4.914046653144016	61.21659989595181	CHRM3;RYR2;GUCY1A1;noS3;CACNA1D;OPRM1;FSTL4;MSRA;BANK1;DMRTA1;PDE3A;CDH13;RGL3;ZNF831	DBP pre-treatment (age <50)
Platelet Reactivity In Response To Clopidogrel Treatment	2026-05-11	4.179349129206416e-06	0.000284675014473718	32.34893758300133	400.6530769468452	LINGO2;MN1;GRM7;PLEKHA5;PIK3AP1	DBP pre-treatment (age <50)
Systolic Bp	40/729	4.288504522200917e-06	0.000284675014473718	2.337621168375481	28.89199826604501	FTO;DMAC1;ITGB5;ARHGEF26;CTNND2;PRDM6;CACNA1D;ADRB2;SLC8A1;CMIP;NCALD;PREX2;ADAMTSL1;SNTG1;PDE8A;PRKG1;RGS6;SOX5;TNS1;BCAS3;RBFOX1;GUCY1A1;NHERF2;ARL15;noS3;SORCS3;PTPRD;DNM3;MSRA;TBC1D1;BANK1;PALLD;DMRTA1;PDE3A;RGL3;TCF4;CNTN3;SREK1;ZNF831;ZFPM2	DBP pre-treatment (age <50)
Obesity-Related Traits	37/657	5.526487785743809e-06	0.00035017836242394863	2.396365820178449	29.01030412585709	FTO;SPAG16;RYR2;HPSE2;TENM4;SEMA3A;PLD5;NALF1;SLC8A1;ADAMTSL1;CDH4;ORC3;E2F3;CSMD1;PRKG1;ANKS1B;LINGO2;SPECC1;BCAS3;RBFOX1;RFC3;PTPRN2;DSCAM;CNTN5;WHRN;SPNS3;MAGI2;HS3ST4;RSBN1;PTPRD;LRFN2;BMP2;NCEH1;DLG2;MYO3B;PIK3C3;ASTN2	DBP pre-treatment (age <50)
Response To Amphetamines	2026-07-29	6.206788278201084e-06	0.0003761853417309701	12.390636363636364	148.56208181341452	MAP2K4;WWOX;PTPRN2;CDH13;CCSER1;FHIT;CNTLN	DBP pre-treatment (age <50)
Metabolite Levels	64/1444	8.622067745088075e-06	0.0005007984348605323	1.896214872247849	22.112113609095104	ROBO2;RAB3C;RYR2;GRIK3;DEFB1;HOXA13;GLI3;FARS2;EPS8;PREX2;ADAMTSL1;CDH4;ALCAM;CPT2;IYD;ZNF385D;TBC1D22A;RBFOX1;ARL15;COG5;MAGI2;SORCS3;UTP18;RGMA;SPATA16;GAP43;PLCB4;BTD;ADGRB3;TEDDM1;DMRTA1;ELF5;SREK1;ASTN2;ZFPM2;SLC24A2;PRKN;NLGN1;TMF1;PFKFB3;CCDC186;DMAC1;CUL1;ABCB11;NKAIN3;RGS21;SPOCK1;PDSS2;TXNDC2;E2F3;TRPM6;TRPM3;ABCA1;WWOX;TRPA1;MEAK7;ABCA7;FOXN3;PTPRD;COL5A2;CNTN3;CNTN4;FGF12;RPS24	DBP pre-treatment (age <50)
Acute Graft Versus Host Disease In Bone Marrow Transplantation (Recipient Effect)	2026-04-07	1.344210901286378e-05	0.0007011497906356591	51.66335321404904	579.5139455299268	WWOX;CUL3;ZNF385D;RNF175	DBP pre-treatment (age <50)
Short-Term Memory (Digit-Span Task)	2026-04-07	1.344210901286378e-05	0.0007011497906356591	51.66335321404904	579.5139455299268	PTPRD;CDH13;SORBS2;CACNA1C	DBP pre-treatment (age <50)
Medication (Agents Acting On The Renin-Angiotensin System)	13/122	1.3580376145740888e-05	0.0007011497906356591	4.679864799613713	52.44670539733323	FTO;BCAS3;GUCY1A1;ARL15;WNT3A;noS3;PRDM6;CACNA1D;CACNA1C;CMIP;MSRA;RGL3;ZNF831	DBP pre-treatment (age <50)
Chronotype	30/506	1.6429978734371595e-05	0.0007900293191037984	2.512684319010623	27.680742869572143	FTO;ROBO2;TENM2;PDE1C;CELF4;NALF1;SLC8A1;NPS;ALCAM;GRM7;FBXO3;ERC2;CSMD1;TRPM3;CALN1;SOX5;RBFOX1;TRIQK;CNTN5;MAGI2;LSAMP;NRG1;DERA;PTPRD;MSRA;ANKFN1;NCEH1;TCF4;CNTN4;DOCK1	DBP pre-treatment (age <50)
Triglyceride Levels	33/584	1.6684658033271462e-05	0.0007900293191037984	2.3933699372831905	26.329512800640615	FTO;NLGN1;PDE1C;CTTNBP2;RBPJ;FSTL4;CMIP;MCHR2;USP1;E2F3;CALN1;ABCA1;CSGALNACT1;WWOX;LINGO1;RBFOX1;KLF12;CERS6;ARL15;LSAMP;ARID5B;RFLNA;PARD3B;CTAGE1;RNF168;PTPRD;DNM3;MSRA;BTD;SMOC1;PDE3A;TCF3;PTPN3	DBP pre-treatment (age <50)
Periodontitis (Pal4Q3)	2026-05-14	1.7002065690899536e-05	0.0007900293191037984	21.5626383355467	236.80468297346172	ROBO2;RBFOX1;NKAIN3;PIK3C3;ZNF385D	DBP pre-treatment (age <50)
Medication (Diuretics)	10/75	1.898781222283096e-05	0.0008538390399556888	6.013929732239592	65.38171953398353	FTO;BCAS3;MSRA;GUCY1A1;noS3;RGL3;ZNF831;SORCS3;PDE8A;CMIP	DBP pre-treatment (age <50)
Depression	10/78	2.693398313712488e-05	0.0011592424332581	5.747721623860812	60.478226740213074	MSRA;TENM2;RBFOX1;TAOK3;CELF4;TCF4;noS1;SORCS3;ASTN2;SOX5	DBP pre-treatment (age <50)
Post Bronchodilator Fev1	12/112	2.7442611404246556e-05	0.0011592424332581	4.701333333333333	49.38004843311091	PTPRD;ROBO2;CHRM3;DLG2;CELF4;RGS21;COBL;SPOCK1;ESRRG;TRPM3;WNT3;LRP1B	DBP pre-treatment (age <50)
Medication (Beta Blocking Agents)	7/37	3.435257641520187e-05	0.0014084556330232	9.082733333333334	93.3599039970126	FTO;noS3;COG5;RGL3;ZNF831;CMIP;NCALD	DBP pre-treatment (age <50)
Cognitive Ability Years Of Educational Attainment Or Schizophrenia (Pleiotropy)	14/156	4.492808838815098e-05	0.0017894215775166	3.869868297003114	38.739112963325184	GPM6A;LINGO1;PTPRN2;CELF4;CACNA1C;SORCS3;LRP1B;MSRA;CDH13;TCF4;CNTN4;GLCCI1;RGS6;CALN1	DBP pre-treatment (age <50)
Type 2 Diabetes	32/588	4.631700004040357e-05	0.0017934971682311	2.2945248012116624	22.89936094127652	FTO;ROBO2;GRP;CTTNBP2;SLC1A2;ATP2A1;CMIP;LRMDA;TSPAN8;CSMD1;ABCA1;LINGO2;WWOX;RBFOX1;KLF12;ARL15;ARID5B;ARID1B;POU5F1;TPCN2;PALD1;LRP1B;RGMA;PTPRD;LRFN2;MSRA;SLC7A7;DLG2;RTN4RL1;DMRTA1;TCF4;XKR6	DBP pre-treatment (age <50)
Coronary Artery Calcified Atherosclerotic Plaque (90 Or 130 Hu Threshold) In T2D	2026-06-27	4.84640202433328e-05	0.0017976797561909	11.104647847162818	110.32122154994272	MSRA;MAGI2;PDSS2;LRP1B;CNTLN;PTPN3	DBP pre-treatment (age <50)
Pr Interval	17/220	4.9004182736913065e-05	0.0017976797561909	3.2967728963506584	32.71587167342024	RYR2;SEMA3A;FNDC3B;TFEB;CACNA1D;SLC8A1;RCAN2;PDE3A;ELMO1;CDH13;ASTN2;ZFPM2;BEND7;NCKAP5;FGF12;TRPM3;SOX5	DBP pre-treatment (age <50)
Gout	10/84	5.161115664900274e-05	0.001844768009454	5.280058730762956	52.12353960486212	ABCA1;PTPRD;BCAS3;RBFOX1;PDE1C;TRPA1;ARID5B;RFX3;ALX4;FSTL4	DBP pre-treatment (age <50)
Menarche (Age At Onset)	16/201	5.697588965226417e-05	0.0019856097543814	3.400979798535807	33.237375507617664	FTO;TENM2;KLF12;PTPRN2;ATRNL1;AGAP1;UTP18;CMIP;MCHR2;LRP1B;PTPRD;PGR;ACAD11;SIM1;DLGAP2;CSMD1	DBP pre-treatment (age <50)
Raw Vegetable Consumption	2026-05-18	6.689884400959543e-05	0.0022416158674138	14.924915721728471	143.463198279625	MSRA;DNAJC1;CTNNA2;CSMD1;XKR6	DBP pre-treatment (age <50)
Night Sleep Phenotypes	22/342	6.753792426928498e-05	0.0022416158674138	2.717822164948453	26.09876051221512	TENM2;TENM4;ARL15;DAPK1;MAGI2;DEFB1;TMEM196;POU5F1;LRP1B;NKAIN2;STOX2;CDH4;GRM7;ZMYM4;CDH13;GLCCI1;MALRD1;CNTN4;STK32A;ERC2;CSMD1;RGS6	DBP pre-treatment (age <50)
Bipolar Disorder And Schizophrenia	2026-06-29	7.449822485170219e-05	0.0024151284986807	10.137984899765684	96.35886254576538	MSRA;PTPRN2;CNTN5;ERC2;ASTN2;NCKAP5	DBP pre-treatment (age <50)
Medication (Calcium Channel Blockers)	9/73	9.25865356296203e-05	0.002933309787902	5.486351656626506	50.95376039594883	FTO;GUCY1A1;noS3;PRDM6;CACNA1D;RGL3;ZNF831;SORCS3;CMIP	DBP pre-treatment (age <50)
Tuberculosis	8/58	0.00010157454411931167	0.0031465536556071	6.234228456913828	57.32197014151214	CTAGE1;SALL2;DSCAM;DMRTA1;SMOC1;PLD5;TENT4A;ZFPM2	DBP pre-treatment (age <50)
Amyotrophic Lateral Sclerosis (Sporadic)	13/148	0.00010392144186098387	0.0031492715207437	3.773489278752437	34.609973152027386	CNTN5;CTNND2;CELF4;ADAMTSL1;LRFN2;TBC1D1;ALCAM;NKAIN3;BEND7;CSMD1;RGS6;CALN1;CNTLN	DBP pre-treatment (age <50)
Obesity (Early Onset Extreme)	2026-05-20	0.00011608237446666776	0.0033943765599307	12.933598937583	117.194062420542	FTO;MSRA;TCF4;SLC8A1;FARS2	DBP pre-treatment (age <50)
Alcohol Consumption (Heavy Vs. Light/non-Drinkers)	2026-04-11	0.00011687953721425904	0.0033943765599307	22.13689292814541	200.43554727744956	FTO;BANK1;CDH13;SORL1	DBP pre-treatment (age <50)
Alzheimers Disease	11/112	0.0001303671360026947	0.0037088119915868	4.258064516129032	38.089051204760885	MSRA;RBFOX1;RFC3;ALCAM;BANK1;COBL;ABCA7;EPHA1;NALF1;STK32B;SORL1	DBP pre-treatment (age <50)
Alzheimers Disease (Cognitive Decline)	7/46	0.00014668632404453696	0.0040896147143616	6.983487179487179	61.64473650579196	NKAIN2;BCAS3;ELMO1;FMN2;CTNNA2;STK32B;CSMD1	DBP pre-treatment (age <50)
Essential Tremor	2026-03-05	0.00015589897292369966	0.0041578853891483	58.00892857142857	508.52380801500647	LINGO1;SLC1A2;STK32B	DBP pre-treatment (age <50)
Pallidum Volume	2026-03-05	0.00015589897292369966	0.0041578853891483	58.00892857142857	508.52380801500647	DLG2;ARSG;HS3ST4	DBP pre-treatment (age <50)
Body Mass Index	50/1155	0.00015808316041955744	0.0041578853891483	1.820648138063507	15.93502134024259	SPAG16;TENM2;PRDM6;ARHGDIG;ATP2A1;ADAMTSL1;ALCAM;TNR;ERC1;PRKG1;BBS4;ANKS1B;SOX5;RBFOX1;MAGI2;RFX3;COBL;CDYL;PARD3B;MDFIC;RTN4RL1;ADGRB3;DMRTA1;GFRAL;ASTN2;DOCK1;FTO;PRKN;GRP;PDE1C;NLRC3;CACNA1D;FHIT;DHX36;SPOCK1;CTNNA2;B4GALNT3;MARCHF6;WNT3;LINGO2;ERAP2;XRCC3;FOXN3;LRP1B;LRFN2;MSRA;BMP2;DLG2;RCAN2;CCDC171	DBP pre-treatment (age <50)
Iris Color (B Coordinate)	2026-05-22	0.00018907970224552105	0.0048017976289219	11.410827279118818	97.82892393147908	STOX2;SLC7A7;ARID1B;CSMD1;PTPN3	DBP pre-treatment (age <50)
Feeling Miserable	6/34	0.0001894539954022287	0.0048017976289219	8.325491873396064	71.36082408366187	LINGO1;CNTN5;CELF4;LSAMP;SORCS3;DLGAP2	DBP pre-treatment (age <50)
Pulse Pressure	31/612	0.0002201836854956579	0.0054810010282311	2.119903383039963	17.85180904681788	FTO;DMAC1;ITGB5;CTNND2;PRDM6;CACNA1D;SNTG1;ZNF385B;MALRD1;BCAS3;GUCY1A1;NHERF2;ARL15;COG5;FNDC3B;NRG1;FOXN3;ARID1B;PTPRD;MSRA;MN1;TBC1D1;BMP2;PALLD;DMRTA1;PDE3A;CDH13;RGL3;TCF4;ZNF831;ALDH8A1	DBP pre-treatment (age <50)
Cognitive Performance (Processing Speed)	2026-04-13	0.0002432125661779176	0.0059480406535441	17.21581621382814	143.2627013174236	CTNND2;NCKAP5;LRP1B;ZNF487	DBP pre-treatment (age <50)
Survival In Pancreatic Cancer	2026-05-24	0.0002926751940756701	0.0070342969058876	10.208639127699728	83.06205239384848	PREX2;WHRN;LDLRAD4;CTNNA2;ASTN2	DBP pre-treatment (age <50)
Cleft Lip With Or Wo Cleft Palate (Maternal Periconceptional Vitamin Interaction)	2026-03-06	0.0003059203846214978	0.0071075502693727	38.67063492063492	312.92995778705966	MEAK7;COBL;ESRRG	DBP pre-treatment (age <50)
Modic Changes	2026-03-06	0.0003059203846214978	0.0071075502693727	38.67063492063492	312.92995778705966	PTPRD;DLG2;XKR4	DBP pre-treatment (age <50)
Myocardial Infarction	15/210	0.00031669073447312794	0.0072371620304186	3.017198248905566	24.31133093400253	BCAS3;GUCY1A1;ARHGEF26;TRPA1;CTTNBP2;noS3;FNDC3B;COX5A;CTAGE1;PDE3A;DYM;CDH13;ZNF831;ZFPM2;TNS1	DBP pre-treatment (age <50)
Multiple System Atrophy (Pathologically Confirmed)	2026-04-14	0.0003336973930008141	0.0075028091265021	15.493439363817098	124.02925805866236	TENM2;ANKFN1;FOXN3;ARID1B	DBP pre-treatment (age <50)
Gut Microbiota (Bacterial Taxa Rank normal Transformation Method)	9/87	0.0003578824026655238	0.0077772453196086	4.4983781278962	35.69600744203931	MSRA;RFC3;DAPK1;PLD5;PLEKHA5;CD226;SUSD6;STK32A;NCKAP5	DBP pre-treatment (age <50)
Mdd X Sex Interaction	2026-05-25	0.00035827661236221013	0.0077772453196086	9.697709163346614	76.94361456580732	GPM6A;WWOX;JUP;CNTN5;CSMD1	DBP pre-treatment (age <50)
Adiponectin Levels	7/53	0.0003626405636833288	0.0077772453196086	5.918652173913044	46.888144899029854	ARL15;ADGRB3;ADIPOQ;PDE3A;CDH13;VWA3B;CMIP	DBP pre-treatment (age <50)
Electrocardiogram Morphology (Amplitude At Temporal Datapoints)	24/439	0.0003798744721191279	0.0080234093050615	2.284277482601212	17.990214947766944	MAP2K4;KLF12;COG5;PRDM6;FNDC3B;ESRRG;FOXN3;CACNA1C;NALF1;SLC8A1;CTAGE1;BMP2;BTD;KAT6B;PALLD;ST7;MANSC4;CDH13;ERC2;ALDH8A1;ZFPM2;TRPM3;RGS6;PTPN3	DBP pre-treatment (age <50)
Macular Thickness	12/149	0.0004241602764800252	0.0088250660509426	3.425082946250829	26.597136246056994	ARHGAP32;BCAS3;STOX2;WWOX;COG5;CTNND2;MEAK7;COBL;LDLRAD4;GLCCI1;METRNL;SORL1	DBP pre-treatment (age <50)
Mood Instability	7/55	0.0004570762524449671	0.0093700631751218	5.671458333333334	43.61725959826409	PTPRD;CELF4;TCF4;SORCS3;WNT3;MLH3;LRP1B	DBP pre-treatment (age <50)
Refractive Astigmatism	6/40	0.00047551184338527326	0.0096067175315807	6.854174004931314	52.442099375563686	TENM2;RBFOX1;CDH13;NRG1;ABCA13;DLGAP2	DBP pre-treatment (age <50)
Bitter Alcoholic Beverage Consumption	8/73	0.0005114599089062719	0.0100307052893705	4.791860644365654	36.31387650302855	PTPRD;RBFOX1;DNAH2;SYT14;TCF4;NALF1;CSMD1;SORL1	DBP pre-treatment (age <50)
Lifetime Average Cigarettes Per Day In Chronic Obstructive Pulmonary Disease	2026-03-07	0.0005252808365308799	0.0100307052893705	29.00148809523809	219.0069853049497	ELMO1;ASTN2;CALN1	DBP pre-treatment (age <50)
Remission After Ssri Treatment In Mdd Or Neuroticism	2026-03-07	0.0005252808365308799	0.0100307052893705	29.00148809523809	219.0069853049497	MSRA;CELF4;XKR6	DBP pre-treatment (age <50)
Vein Graft Stenosis In Coronary Artery Bypass Grafting	2026-03-07	0.0005252808365308799	0.0100307052893705	29.00148809523809	219.0069853049497	PALLD;ABCA13;ARID1B	DBP pre-treatment (age <50)
Adverse Response To Drug	7/58	0.0006344737591843613	0.0119521137878783	5.337019607843137	39.29495233844932	NLGN1;MAGI2;ESRRG;LDLRAD4;VWA3B;ASTN2;LRP1B	DBP pre-treatment (age <50)
Appendicular Lean Mass	32/686	0.0007279773866957794	0.0135306730273855	1.9406019636246576	14.021316042617372	FTO;CUL3;CACNA1D;CACNA1C;RBPJ;GLI3;SLC8A1;CMIP;LOXL2;ADAMTSL1;LRMDA;ADAMTS14;DYM;B4GALNT3;PRKG1;SOX5;CSGALNACT1;GUCY1A1;ARL15;noS3;FNDC3B;ARID5B;PML;DNM3;ANKFN1;SMOC1;COL5A2;PDE3A;TLN2;GLCCI1;ASTN2;CCDC171	DBP pre-treatment (age <50)
Atypical Femoral Fracture In Phosphonate Treatment	2026-03-08	0.0008246445962934841	0.0149292800939365	23.2	164.7329469181966	CNTN4;CACNA1C;CSMD1	DBP pre-treatment (age <50)
Uterine Fibroid Size (Maximum Volume)	2026-03-08	0.0008246445962934841	0.0149292800939365	23.2	164.7329469181966	CUL1;PLA2G4A;SORBS2	DBP pre-treatment (age <50)
Anorexia Adhd Asd Np Mdd Ocd Schizophrenia Or Tourette Syndrome (Pleiotropy)	12/165	0.0010497645536146	0.0187611767658824	3.064369182016241	21.0190885331674	SPAG16;RBFOX1;TENM2;GRIK3;TCF4;CACNA1C;CNTN4;SORCS3;CSMD1;RGS6;SOX5;ANKS1B	DBP pre-treatment (age <50)
Cerebrospinal Fluid Clusterin Levels	2026-04-19	0.0011684476977162	0.0204493142307332	10.326308813783962	69.72405459475091	FOXN3;CTNNA2;ABCA13;CSMD1	DBP pre-treatment (age <50)
L1-L4 Bone Mineral Density X Serum Urate Levels Interaction	5/32	0.0011735617922945	0.0204493142307332	7.180906005607201	48.45468481814495	PTPRD;PRDM6;LSAMP;CDH13;FHIT	DBP pre-treatment (age <50)
Clozapine-Induced Cytotoxicity	2026-03-09	0.001213734522647	0.020888221290987	19.33234126984127	129.7983695085232	WWOX;MDFIC;DLGAP2	DBP pre-treatment (age <50)
Daytime Sleep Phenotypes	12/169	0.0012909224653002	0.02161267260498	2.9856784404555103	19.861921963030795	WWOX;MAPK8;EGLN3;PLCB4;GRM7;SMOC1;MUC19;PLEKHA5;CDH13;CNTN4;ZNF385D;ERC2	DBP pre-treatment (age <50)
Blood Pressure	8/84	0.001302341821247	0.02161267260498	4.0959814365573255	27.21202636708049	GUCY1A1;DAPK1;BANK1;RGS21;CDH13;DEFB1;CNTN4;FHIT	DBP pre-treatment (age <50)
Loneliness	8/84	0.001302341821247	0.02161267260498	4.0959814365573255	27.21202636708049	PTPRD;SYDE1;TAOK3;TCF4;ARSG;TRPM6;CSMD1;NAALADL2	DBP pre-treatment (age <50)
Smoking Initiation (Ever Regular Vs Never Regular)	8/85	0.0014064424991352	0.0228149552023997	4.042578663821149	26.546368215551134	RYR2;MSRA;TENM2;CTTNBP2;ARID5B;SYT14;FOXN3;XKR6	DBP pre-treatment (age <50)
Fev1	11/148	0.001407522343907	0.0228149552023997	3.133329408994584	20.57320377907439	CHRM3;LRMDA;BCAS3;MN1;WWOX;BMP2;ANKFN1;ARL15;ADRB2;ASTN2;TNS1	DBP pre-treatment (age <50)
Hippocampal Volume	6/49	0.0014297194181845	0.0229083778040146	5.417072831082022	35.48332792499025	RAB3C;RYR2;UMAD1;CDH13;ASTN2;PARD3B	DBP pre-treatment (age <50)
Intraocular Pressure	19/349	0.0015700500462713	0.0246346637640043	2.2609103328365623	14.597901689255767	ABCA1;BCAS3;RBFOX1;CTTNBP2;UMAD1;FNDC3B;ARID5B;PARD3B;STOX2;ALCAM;SLC7A7;ST7;BBS9;TCF4;GNB1L;THSD7A;GLCCI1;WNT3;TNS1	DBP pre-treatment (age <50)
Coronary Artery Disease	25/515	0.0015795635512111	0.0246346637640043	2.0114954695571177	12.975366160012015	ITGB5;ARHGEF26;PRDM6;TENT4A;NCALD;DYM;THSD7A;PRKG1;TNS1;ABCA1;BCAS3;GUCY1A1;TRPA1;ARL15;noS3;FNDC3B;SORBS2;RSBN1;CTAGE1;PALLD;CDH13;RGL3;ZNF831;XKR4;ZFPM2	DBP pre-treatment (age <50)
3-Month Functional Outcome In Ischaemic Stroke (Modified Rankin Score)	6/50	0.0015904732702728	0.0246346637640043	5.2936853565596085	34.11104554244127	CDH4;RBFOX1;TNR;PRKG1;NAALADL2;TECTA	DBP pre-treatment (age <50)
Body Mass Index In Physically Active Individuals	7/68	0.0016468603284072	0.0252277285472496	4.459803278688525	28.58236470800426	PRKN;FTO;LINGO2;LRFN2;ASTN2;FHIT;BBS4	DBP pre-treatment (age <50)
Body Mass Index And Hdl-C (Pairwise)	2026-03-10	0.0017013817182811	0.0253835928305867	16.56972789115646	105.65379758182276	ARL15;PDE3A;RFLNA	DBP pre-treatment (age <50)
Ldl Peak Particle Diameter (Total Fat Intake Interaction)	2026-03-10	0.0017013817182811	0.0253835928305867	16.56972789115646	105.65379758182276	NKAIN2;NCALD;SOX5	DBP pre-treatment (age <50)
Itch Intensity From Mosquito Bite Adjusted By Bite Size	9/108	0.0017116626442432	0.0253835928305867	3.5403431909456007	22.553013088812808	ABCA1;DLG2;MYO3B;SPATS1;MAGI2;LSAMP;EFCAB6;LTBR;WNT3	DBP pre-treatment (age <50)
Hallux Valgus	2026-04-21	0.0017332690600859	0.025433442839577	9.110513390246757	57.922330278611625	ANKFN1;DSCAM;MTR;RFLNA	DBP pre-treatment (age <50)
Cadmium Levels	5/35	0.0017775218594686	0.0258110986677008	6.461819389110226	40.91969808164272	ALX4;CNTN3;SORL1;CMIP;TPCN2	DBP pre-treatment (age <50)
Colorectal Cancer	10/132	0.0019861192789366	0.0285427863385322	3.194742223834812	19.87632086046364	CHRM3;FGF6;WWOX;BMP2;KLF12;TFEB;DYNLRB2;noS1;FSTL4;DCBLD1	DBP pre-treatment (age <50)
Systolic Bp X Alcohol Consumption Interaction (2Df Test)	7/71	0.0021172461065661	0.0301167456382979	4.25009375	26.17054320322903	FTO;MSRA;GUCY1A1;noS3;ZNF831;COX5A;XKR6	DBP pre-treatment (age <50)
Adventurousness	10/134	0.002219504789244	0.0307695081050944	3.142889595638346	19.20453628315079	SLC24A2;LRFN2;NLGN1;MDFIC;BANK1;DMRTA1;ESRRG;TCF4;CACNA1C;LRP1B	DBP pre-treatment (age <50)
Acute Lymphoblastic Leukemia (Childhood)	5/37	0.0022897486344269	0.0307695081050944	6.057333167330677	36.82442568730367	RYR2;MAGI2;ARID5B;ERC2;ST6GALNAC3	DBP pre-treatment (age <50)
Airway Wall Thickness	2026-03-11	0.0022955730580558	0.0307695081050944	14.497767857142858	88.09964091309881	MAGI2;ZNF385D;DOCK1	DBP pre-treatment (age <50)
Gait Speed In Old Age	2026-03-11	0.0022955730580558	0.0307695081050944	14.497767857142858	88.09964091309881	CDH13;SIM1;NCALD	DBP pre-treatment (age <50)
Ghrelin Levels	2026-03-11	0.0022955730580558	0.0307695081050944	14.497767857142858	88.09964091309881	WWOX;BANK1;ALX4	DBP pre-treatment (age <50)
Gut Microbiota Alpha Diversity (Pd Whole Tree Index)	2026-03-11	0.0022955730580558	0.0307695081050944	14.497767857142858	88.09964091309881	ROBO2;TENM4;NRG1	DBP pre-treatment (age <50)
Bmi In non-Smokers	6/54	0.0023743308856872	0.0312246910815855	4.851546906187624	29.318090140999185	PRKN;FTO;LINGO2;GRP;ATP2A1;FHIT	DBP pre-treatment (age <50)
Small Cell Lung Carcinoma	6/54	0.0023743308856872	0.0312246910815855	4.851546906187624	29.318090140999185	ADAMTSL1;SPNS3;UMAD1;FOXN3;RGS6;FSTL4	DBP pre-treatment (age <50)
Periodontitis (Cdc/Aap)	2026-04-23	0.0024637570274848	0.032065843262461	8.150674897980538	48.95350643731998	ITGA8;CSMD1;LRP1B;RGMA	DBP pre-treatment (age <50)
Lung Function (Fev1)	7/73	0.0024842977563456	0.032065843262461	4.120878787878788	24.71606360325185	CTAGE1;RYR2;LRMDA;MN1;MYBPC1;WNT3;TNS1	DBP pre-treatment (age <50)
Intelligence (Mtag)	14/235	0.0028028760852159	0.0351838181645432	2.4763705450974274	14.553900152058036	LINGO1;RBFOX1;PTPRN2;PDE1C;PTPRO;ESRRG;ATP2A1;FOXN3;HACD3;SORCS3;BANK1;GLCCI1;WNT3;CALN1	DBP pre-treatment (age <50)
Iris Color (L Coordinate)	2026-04-24	0.0028979750998928	0.0351838181645432	7.742743538767396	45.24660356676691	ADAMTSL1;ARHGAP32;SIM1;FHIT	DBP pre-treatment (age <50)
Response To Antipsychotic Treatment	2026-04-24	0.0028979750998928	0.0351838181645432	7.742743538767396	45.24660356676691	CDH13;ASTN2;ANKS1B;SOX5	DBP pre-treatment (age <50)
Worry Too Long After An Embarrassing Experience	2026-04-24	0.0028979750998928	0.0351838181645432	7.742743538767396	45.24660356676691	RBFOX1;CTTNBP2;CELF4;SYT14	DBP pre-treatment (age <50)
Cognitive Function	7/75	0.0028984335735442	0.0351838181645432	3.9992647058823527	23.370042586346425	DAPK1;PTPRO;NRG1;GLCCI1;CTNNA2;FHIT;WNT3	DBP pre-treatment (age <50)
Disease Progression In Age-Related Macular Degeneration	5/39	0.0029016684058377	0.0351838181645432	5.700433559878134	33.30460861216416	STOX2;BBS9;CYP4B1;CNTN4;HS3ST4	DBP pre-treatment (age <50)
Pit-And-Fissure Caries	2026-03-12	0.0030034966725829	0.0351838181645432	12.886243386243386	74.84301952703639	PTPRD;RBFOX1;CNTN4	DBP pre-treatment (age <50)
Rapid Automised Naming Of Letters	2026-03-12	0.0030034966725829	0.0351838181645432	12.886243386243386	74.84301952703639	NKAIN2;NKAIN3;FMN2	DBP pre-treatment (age <50)
Severity Of Nausea And Vomiting Of Pregnancy	2026-03-12	0.0030034966725829	0.0351838181645432	12.886243386243386	74.84301952703639	GFRAL;IGFBP7;PGR	DBP pre-treatment (age <50)
Systolic Bp And Diastolic Bp (Bivariate Analysis)	2026-03-12	0.0030034966725829	0.0351838181645432	12.886243386243386	74.84301952703639	RBFOX1;TENM4;TMEM196	DBP pre-treatment (age <50)
Systolic Bp In Sickle Cell Anemia	2026-03-12	0.0030034966725829	0.0351838181645432	12.886243386243386	74.84301952703639	RFX3;ABCB11;CSMD1	DBP pre-treatment (age <50)
Ovarian Cancer	6/57	0.0031303485813028	0.0363642160194679	4.565457320652812	26.32721600721116	DNM3;DNAJC1;BRIP1;DAPK1;ATRNL1;CNTLN	DBP pre-treatment (age <50)
Alcohol Consumption	7/77	0.0033634681399201	0.0380306221320595	8846-03-01	22.121952693234427	FTO;TENM2;ESRRG;SYT14;TCF4;CTNNA2;SORL1	DBP pre-treatment (age <50)
Body Mass Index ( Main Effects And Physical Activity Interaction)	7/77	0.0033634681399201	0.0380306221320595	8846-03-01	22.121952693234427	FTO;PRKN;LINGO2;LRFN2;ASTN2;FHIT;BBS4	DBP pre-treatment (age <50)
Health Literacy	2026-04-25	0.0033817290038374	0.0380306221320595	7.3736627851936	41.951482277686935	SLC1A2;DLGAP2;CSMD1;GLI3	DBP pre-treatment (age <50)
Household Income (Mtag)	10/142	0.003382924780757	0.0380306221320595	2.951192000487775	16.789374448740826	GPM6A;LINGO1;CDH4;UMAD1;CELF4;TCF4;THSD7A;GLCCI1;LRP1B;CALN1	DBP pre-treatment (age <50)
Resting Heart Rate	9/121	0.00370889070207	0.0404638646962595	3.1273128227194493	17.503640074464016	CTAGE1;MN1;MAML1;PDE3A;CACNA1D;CACNA1C;CSMD1;RGS6;SOX5	DBP pre-treatment (age <50)
Airway Responsiveness In Chronic Obstructive Pulmonary Disease	2026-03-13	0.0038315854662168	0.0404638646962595	11.59702380952381	64.53136763628852	BCAS3;PDSS2;CSMD1	DBP pre-treatment (age <50)
Breast Cancer Ovarian Cancer Or Prostate Cancer (Pleiotropy)	2026-03-13	0.0038315854662168	0.0404638646962595	11.59702380952381	64.53136763628852	DNAJC1;TPCN2;HABP2	DBP pre-treatment (age <50)
Homeostasis Model Assessment Of Insulin Resistance	2026-03-13	0.0038315854662168	0.0404638646962595	11.59702380952381	64.53136763628852	PTPRO;NCKAP5;CSMD1	DBP pre-treatment (age <50)
Logical Memory (Delayed Recall) In Mild Cognitive Impairment	2026-03-13	0.0038315854662168	0.0404638646962595	11.59702380952381	64.53136763628852	TNNI2;NRG1;SREK1	DBP pre-treatment (age <50)
Response To Cytadine Analogues (Cytosine Arabinoside)	2026-03-13	0.0038315854662168	0.0404638646962595	11.59702380952381	64.53136763628852	FGF6;PLD5;CTNNA2	DBP pre-treatment (age <50)
Systemising	2026-03-13	0.0038315854662168	0.0404638646962595	11.59702380952381	64.53136763628852	RBFOX1;DSCAM;LSAMP	DBP pre-treatment (age <50)
Tinnitus	2026-03-13	0.0038315854662168	0.0404638646962595	11.59702380952381	64.53136763628852	MYO3B;ARID5B;XKR6	DBP pre-treatment (age <50)
Age-Related Cognitive Decline (Language) (Slope Of Z-Scores)	2026-04-26	0.0039176069290851	0.0410612335274033	7.038134827399241	39.00727369550303	PTPRD;ARL15;NALF1;TNS1	DBP pre-treatment (age <50)
Mental Health Study Participation (Completed Survey)	2026-04-27	0.0045081272576153	0.0468979805754908	6.731783213760913	36.364241039948354	TENM2;RBFOX1;TCF4;CCDC171	DBP pre-treatment (age <50)
Major Depressive Disorder	12/198	0.0047634477583394	0.0483410788749855	2.5163897034864777	13.454591081936448	RBFOX1;NLGN1;ACOD1;RFX3;ESRRG;NRG1;SIM1;SORCS3;CSMD1;FHIT;FGF12;MCHR2	DBP pre-treatment (age <50)
Pursuit Maintenance Gain	7/82	0.0047745297179693	0.0483410788749855	3.6246933333333335	19.37202780110488	PTPRD;DOK6;MAGI2;CACNA1D;CSMD1;CMIP;SDK2	DBP pre-treatment (age <50)
Broad Depression Or Schizophrenia	2026-03-14	0.0047855587408522	0.0483410788749855	10.542207792207792	56.31808162459381	TCF4;CACNA1C;FHIT	DBP pre-treatment (age <50)
Severe Malaria	2026-03-14	0.0047855587408522	0.0483410788749855	10.542207792207792	56.31808162459381	GYPB;NALF1;CSMD1	DBP pre-treatment (age <50)
Urate Levels In Obese Individuals	5/44	0.0049358400109025	0.0495004386704902	4.968331801001124	26.387964863282136	MN1;GAP43;MYO3B;COBL;FMN2	DBP pre-treatment (age <50)
Spherical Equivalent Or Myopia (Age Of Diagnosis)	10/150	0.0049859716086463	0.0496460315889503	2.781402701925841	14.744568927985345	ADAMTSL1;LRMDA;RBFOX1;BMP2;DLG2;FNDC3B;PLD5;PDE3A;CACNA1D;DYNLRB2	DBP pre-treatment (age <50)
Systolic Bp	31/729	1.451659607410994e-07	0.00016897317830263968	3.185305725252744	50.15387515493039	BCAR3;KANK1;NPR1;NRXN1;GLIS3;PRKAG2;ZBTB20;DBH;HDAC9;MECOM;NCAM1;CYTH1;RBFOX1;AFAP1L2;NHERF2;IQSEC1;noS3;PRKCE;GAB1;ZNF804A;MYO9B;SRRM1;SUGCT;PTPRD;NEIL2;BANK1;GNB1;BCL2;SIK1;RGL3;FAM193A	DBP pre-treatment (age-pooled)
Diastolic Bp	25/575	1.674519254749133e-06	0.0005392243527252572	3.212680308621268	42.728598134547134	GALNT18;PRKAG2;DBH;THSD4;POLD3;MECOM;AKT2;PIEZO2;HYDIN;CAMTA1;FER1L5;NHERF2;noS3;PRKCE;GAB1;MYO9B;PTPRD;BANK1;KIF26A;GNB1;CDH13;SIK1;RGL3;FAM193A;ERG	DBP pre-treatment (age-pooled)
Femur Bone Mineral Density X Serum Urate Levels Interaction	20/391	1.6921200329335382e-06	0.0005392243527252572	3.7761240673463807	50.18290787574596	RBFOX1;LUZP2;SFMBT2;GALNT18;DNAH14;PRRC2B;ENTREP2;THSD4;NR3C2;PTPRD;NELL1;SALL2;CDH13;CTNNA2;ERC1;ASIC2;DLGAP2;GALNT9;GBP4;CLASP2	DBP pre-treatment (age-pooled)
Obesity-Related Traits	27/657	1.853004648540403e-06	0.0005392243527252572	3.038874137015401	40.10919445996216	RYR2;CNTNAP2;CELF2;PPM1H;HDAC9;ENTREP2;LIPC;BAIAP2L1;CRACR2B;Ano10;DLGAP1;ATXN7L1;ASIC2;CSMD1;PAK5;SRRM4;RBFOX1;CAMK1D;KDM4C;CCDC13;ZNF804A;PTPRD;NELL1;BMP2;DLC1;ZNF536;ADGRL2	DBP pre-treatment (age-pooled)
Adult Body Size	23/511	2.4879412342890858e-06	0.0005791927193424992	3.3174803338737764	42.80894869976101	PCSK1;RBFOX1;KDM4C;NEGR1;WWC1;CELF2;NRXN1;DNAH14;ZBTB20;AFF3;SRRM1;PTPRD;BMP2;CDH22;PRR16;BCL2;CAMTA1;ZNF536;CDH13;CTNNA2;ASIC2;TRPM3;ADGRL2	DBP pre-treatment (age-pooled)
Alzheimers Disease (Late Onset)	9/86	5.117593834598764e-06	0.0009928132039121603	7.993257613466673	97.38046814524904	CNTNAP2;EGLN3;NEGR1;LUZP2;CELF2;NME8;PLCG2;ATXN7L1;THSD4	DBP pre-treatment (age-pooled)
Lateral Ventricle Temporal Horn Volume	2026-05-20	8.869072739287972e-06	0.0014748000955044	22.553264604811	262.36078085505625	SPATA16;HOMER1;NRXN1;COL11A1;CSMD1	DBP pre-treatment (age-pooled)
Body Mass Index	35/1155	4.643832616200722e-05	0.006023259130585	2.225095785440613	22.200638302957124	PCSK1;CNTNAP2;CEMIP;NRXN1;TNFAIP2;GRIK1;TMEM163;UQCRH;RPH3A;CRACR2B;GPBP1L1;NCAM1;SLIT3;CTNNA2;ERC1;ACP3;HLA-DQA2;HLA-DQA1;SLC18A2;GALNT9;CAST;RBFOX1;CAMK1D;KDM4C;NEGR1;IQSEC1;PRKCE;BMP2;SNRNP40;KIF26A;GNB1;POU2AF2;BCL2;ZNF536;ZNF578	DBP pre-treatment (age-pooled)
Cardiac Troponin-T Levels	2026-05-28	5.10225552431517e-05	0.006023259130585	14.702674435977888	145.3101007210973	PTPRD;NCOA2;BCL2;DLGAP1;SORBS2	DBP pre-treatment (age-pooled)
Alzheimers Disease (Cognitive Decline)	6/46	5.688075365914544e-05	0.006023259130585	10.17103448275862	99.41732093165052	LIPC;MOBP;FMN2;CTNNA2;CSMD1;VAT1L	DBP pre-treatment (age-pooled)
Response To Amphetamines	2026-05-29	6.0910108622532455e-05	0.006023259130585	14.0893470790378	136.7527724403272	NELL1;PTPRE;CDH13;CCSER1;CNTLN	DBP pre-treatment (age-pooled)
non-Response To Antidepressants And Depression	2026-03-06	6.209545495448521e-05	0.006023259130585	67.23890784982935	651.3323915575039	PTPRD;ERG;RASGRP3	DBP pre-treatment (age-pooled)
Chronotype	20/506	7.144894448829096e-05	0.0063974285680285	2.865449991053856	27.355096928658156	EPHA5;ROBO2;RBFOX1;USP31;NRXN1;PPM1H;ZNF804A;CES5A;TANC2;PTPRD;TOX3;SCN8A;MTF2;ZNF536;OTX2;FAM193A;ASIC2;CSMD1;TRPM3;ADGRL2	DBP pre-treatment (age-pooled)
Stroke	6/51	0.00010279636925513058	0.0083401314762847	9.038620689655172	82.99948926124995	SRRM4;LIPC;noS3;GALNT18;DLGAP2;HDAC9	DBP pre-treatment (age-pooled)
Short-Term Memory (Digit-Span Task)	2026-03-07	0.00010747592108614408	0.0083401314762847	50.42662116040955	460.8107544113466	PTPRD;CDH13;SORBS2	DBP pre-treatment (age-pooled)
Uterine Fibroid Size (Maximum Volume)	2026-03-08	0.00017007772806134605	0.0123731547164629	40.33924914675768	350.1146299145069	CNTNAP2;PLA2G4A;SORBS2	DBP pre-treatment (age-pooled)
Menarche (Age At Onset)	11/201	0.00021181390267636287	0.0145030225126639	3.964062788550323	33.535188234681215	PTPRD;PCSK1;NR6A1;KDM4C;NEGR1;DLGAP1;SLIT3;ARHGEF7;DLGAP2;CSMD1;SUGCT	DBP pre-treatment (age-pooled)
Loneliness (Linear Analysis)	2026-04-22	0.0002786355284668109	0.0180184308408537	14.981735159817353	122.63458091112224	PTPRD;SRRM4;ZNF804A;PRR16	DBP pre-treatment (age-pooled)
Refractive Astigmatism	5/40	0.0002954802389682025	0.0181020525346835	9.65586647029946	78.47234422469559	RBFOX1;NRXN1;CDH13;AFF3;DLGAP2	DBP pre-treatment (age-pooled)
Cognitive Function In Longevity	2026-03-10	0.00035651900517511974	0.0197613391439923	28.81082398829839	228.7326756361037	CELF2;DNAH5;CCSER1	DBP pre-treatment (age-pooled)
Gestational Age At Birth (Child Effect)	2026-03-10	0.00035651900517511974	0.0197613391439923	28.81082398829839	228.7326756361037	DLC1;ABCA9;SUGCT	DBP pre-treatment (age-pooled)
Oropharynx Cancer	2026-03-11	0.0004848543233653669	0.0245378448868385	25.208191126279864	192.38039623156735	TENM3;ABTB3;HLA-DQA1	DBP pre-treatment (age-pooled)
Response To Lurasidone In Schizophrenia	2026-03-11	0.0004848543233653669	0.0245378448868385	25.208191126279864	192.38039623156735	COL22A1;MTF2;CTNNA2	DBP pre-treatment (age-pooled)
Cognitive Ability Years Of Educational Attainment Or Schizophrenia (Pleiotropy)	9/156	0.0005395291478063955	0.0261671636686101	4.17201166180758	31.39361070658571	EPHA5;BCAR3;CAMK1D;NEGR1;NRXN1;ZNF804A;CDH13;NCAM1;GAS7	DBP pre-treatment (age-pooled)
Response To Zileuton Treatment In Asthma (Fev1 Change Interaction)	2026-03-12	0.0006394096943200963	0.0293146191619432	22.406143344709896	164.7964036672673	PRKCE;NRXN1;SDK2	DBP pre-treatment (age-pooled)
Weight	9/161	0.000677304929673556	0.0293146191619432	4.033742893819916	29.435790914691832	NELL1;MECOM;NEGR1;PRKCE;PRR16;CCSER1;ARHGEF7;PCSK5;VAT1L	DBP pre-treatment (age-pooled)
Celiac Disease	8/129	0.0006799782795296107	0.0293146191619432	4.495638200183655	32.788711092204764	DDX6;CIITA;TAGAP;HYDIN;AFF3;CCR5;RUNX3;HLA-DQA1	DBP pre-treatment (age-pooled)
Gastroesophageal Reflux Disease	6/73	0.0007405936327686047	0.0305580820419756	6.063921770458054	43.70910278155464	NEGR1;Ano10;NCAM1;AFF3;SUOX;CSMD1	DBP pre-treatment (age-pooled)
Intelligence (Mtag)	11/235	0.0007921615017735206	0.0305580820419756	3.356516290726817	23.96802782855591	NCOA2;RBFOX1;NEGR1;BANK1;COL11A1;CALU;FAM193A;AFF3;SUOX;CACNA1E;TANC2	DBP pre-treatment (age-pooled)
Eye Morphology	2026-03-13	0.0008221577039422091	0.0305580820419756	20.164505119453924	143.24014154860183	KANK1;DLGAP2;THSD4	DBP pre-treatment (age-pooled)
Toenail Selenium Levels	2026-04-29	0.000833938401710404	0.0305580820419756	10.783013698630135	76.44456913279667	ARHGEF10;HOMER1;CSMD1;ADGRL2	DBP pre-treatment (age-pooled)
Pulse Pressure	20/612	0.0008400847296763077	0.0305580820419756	2.339404622013318	16.567681786423464	NHERF2;PRKCE;CELF2;PRKAG2;HDAC9;THSD4;SUGCT;PTPRD;BMP2;PRR16;HYDIN;CDH13;TRIM47;RGL3;NCAM1;FAM193A;ERG;STAM2;CYTH1;CREB5	DBP pre-treatment (age-pooled)
Periodontitis (Dpal)	2026-03-14	0.0010349668183793	0.0354323934292227	18.33043748060813	125.9921707457933	IQSEC1;CCDC13;GRIK1	DBP pre-treatment (age-pooled)
Periodontitis (Pal4Q3)	2026-03-14	0.0010349668183793	0.0354323934292227	18.33043748060813	125.9921707457933	ROBO2;RBFOX1;THSD4	DBP pre-treatment (age-pooled)
non-Small Cell Lung Cancer	4/31	0.0010794339551315	0.0358988892506606	9.983257229832573	68.19880971318246	NCOA2;LIPC;MIER2;PIEZO2	DBP pre-treatment (age-pooled)
Age At First Sexual Intercourse	10/208	0.0011104679045054	0.0359051289123425	3.44458571731299	23.43342644490862	PTPRD;RBFOX1;NEGR1;CELF2;NRXN1;ZNF804A;CAMTA1;CCSER1;NCAM1;ACP3	DBP pre-treatment (age-pooled)
Albumin-Globulin Ratio	5/54	0.0011999348078355	0.0372364937839074	6.892138298618416	46.35299376952853	RBFOX1;BCL2;AFF3;RUNX3;RASGRP3	DBP pre-treatment (age-pooled)
Hand Grip Strength	8/142	0.0012694555556607	0.0372364937839074	4.056799336650083	27.05547293811372	ROBO2;POLD3;TENM3;BANK1;AFF3;CSMD1;HLA-DQA1;CREB5	DBP pre-treatment (age-pooled)
Personality Dimensions	2026-03-15	0.0012796045973851	0.0372364937839074	16.802047781569964	111.9218705298065	PTPRD;NRXN1;IGF2BP3	DBP pre-treatment (age-pooled)
Response To Cyclophosphamide In Systemic Lupus Erythematosus With Lupus Nephritis	2026-03-15	0.0012796045973851	0.0372364937839074	16.802047781569964	111.9218705298065	EPHA5;SRRM4;CAMK1D	DBP pre-treatment (age-pooled)
Pursuit Maintenance Gain	6/82	0.0013638454120594	0.0387199038935904	5.343375680580762	35.25263817566391	PTPRD;BAIAP2L1;OSBPL3;PCSK5;CSMD1;SDK2	DBP pre-treatment (age-pooled)
Post Bronchodilator Fev1/Fvc Ratio	9/181	0.0015441044770232	0.0427937526489304	3.5610566404667368	23.051827703531423	PTPRD;ROBO2;KANK1;MSH2;NRXN1;CDH13;DBH;ASIC2;DLGAP2	DBP pre-treatment (age-pooled)
non-Albumin Protein Levels	5/58	0.0016571157381488	0.0448577376559366	6.37068015301822	40.78940534683261	DDX6;BCL2;AFF3;RUNX3;RASGRP3	DBP pre-treatment (age-pooled)
Peanut Allergy	2026-03-17	0.0018709505754486	0.046550829033784	14.400292540224282	90.4526820688611	ITGA6;HLA-DQA2;HLA-DQA1	DBP pre-treatment (age-pooled)
Temperament	2026-03-17	0.0018709505754486	0.046550829033784	14.400292540224282	90.4526820688611	PTPRD;NRXN1;ADGRL2	DBP pre-treatment (age-pooled)
Colorectal Cancer (Calcium Intake Interaction)	2026-02-05	0.0021195824216413	0.046550829033784	44.67346938775511	275.033830599687	TENM3;CCSER1	DBP pre-treatment (age-pooled)
Colorectal Cancer X Fine Particulate Matter Exposure Levels Interaction	2026-02-05	0.0021195824216413	0.046550829033784	44.67346938775511	275.033830599687	NRXN1;HDAC9	DBP pre-treatment (age-pooled)
Exhaled Nitric Oxide Levels	2026-02-05	0.0021195824216413	0.046550829033784	44.67346938775511	275.033830599687	LUZP2;Ano3	DBP pre-treatment (age-pooled)
Exhaled Nitric Oxide Output	2026-02-05	0.0021195824216413	0.046550829033784	44.67346938775511	275.033830599687	LUZP2;Ano3	DBP pre-treatment (age-pooled)
Extraversion	2026-02-05	0.0021195824216413	0.046550829033784	44.67346938775511	275.033830599687	RBFOX1;MTMR9	DBP pre-treatment (age-pooled)
Gut Microbiota Relative Abundance (Blautia)	2026-02-05	0.0021195824216413	0.046550829033784	44.67346938775511	275.033830599687	CDH13;ERG	DBP pre-treatment (age-pooled)
Response To Ketamine In Bipolar Disorder Or Major Depression (Dissociation Effects)	2026-02-05	0.0021195824216413	0.046550829033784	44.67346938775511	275.033830599687	ROBO2;RASGRF2	DBP pre-treatment (age-pooled)
Severe Gingival Inflammation	2026-02-05	0.0021195824216413	0.046550829033784	44.67346938775511	275.033830599687	NRXN1;ASIC2	DBP pre-treatment (age-pooled)
Response To Fenofibrate (Adiponectin Levels)	2026-03-18	0.0022207171711586	0.0478687923560858	13.439590443686006	82.11489078663674	KDM4C;CDH13;PCSK5	DBP pre-treatment (age-pooled)
Photic Sneeze Reflex	5/63	0.0023942258930134	0.0482191873636387	5.820002369949046	35.121941054507246	SRRM4;RBFOX1;LUZP2;CAMTA1;Ano3	DBP pre-treatment (age-pooled)
Hdl Levels In Hiv Infection	6/92	0.0024568823842721	0.0482191873636387	4.719647153167602	28.359708697500505	PTPRD;RBFOX1;CEMIP;LIPC;COL22A1;CSMD1	DBP pre-treatment (age-pooled)
Cerebrospinal P-Tau181P Levels	4/39	0.002572020525315	0.0482191873636387	7.698238747553816	45.90508643089414	PTPRD;GLIS3;ZNF536;ADGRL2	DBP pre-treatment (age-pooled)
Eating Disorders	2026-03-19	0.0026084351062245	0.0482191873636387	12.598976109215018	74.9513695204589	CAMK1D;RASGRF2;DLGAP1	DBP pre-treatment (age-pooled)
General Risk Tolerance (Mtag)	10/234	0.0026474935418173	0.0482191873636387	3.0407092907092905	18.044000468054172	EPHA5;RYR2;RBFOX1;TENM3;RASGRF2;CELF2;NRXN1;ZBTB20;ZNF536;CDH13	DBP pre-treatment (age-pooled)
Neurociticism	6/94	0.002737555189319	0.0482191873636387	4.611912225705329	27.213464459757983	RBFOX1;NEGR1;GLIS3;ZNF804A;CAMTA1;NCAM1	DBP pre-treatment (age-pooled)
Optic Disc Size	6/95	0.0028865801115792	0.0482191873636387	4.559860519178613	26.664618065044365	ARHGEF10;RBFOX1;LIMCH1;MARCHF3;TANC2;ADGRL2	DBP pre-treatment (age-pooled)
Ferritin Levels	2026-03-20	0.0030354128686187	0.0482191873636387	11.857257578799436	68.7413579051616	CNTNAP2;TENM3;CREB5	DBP pre-treatment (age-pooled)
Gut Microbiota (Beta Diversity)	2026-03-20	0.0030354128686187	0.0482191873636387	11.857257578799436	68.7413579051616	BANK1;PRKAG2;CSMD1	DBP pre-treatment (age-pooled)
Polycystic Ovary Syndrome	4/41	0.0030944293409493	0.0482191873636387	7.281377267678637	42.07290295309434	TOX3;NEIL2;ASIC2;SUOX	DBP pre-treatment (age-pooled)
Adverse Response To Chemotherapy (Neutropenia/Leucopenia) (Paclitaxel)	2026-02-06	0.0031483318209935	0.0482191873636387	33.50340136054422	193.00916016506864	ERGIC1;GAS7	DBP pre-treatment (age-pooled)
Adverse Response To Inhaled Corticosteroid Treatment X Age Interaction In Asthma	2026-02-06	0.0031483318209935	0.0482191873636387	33.50340136054422	193.00916016506864	RBFOX1;THSD4	DBP pre-treatment (age-pooled)
Age-Related Cognitive Decline (Global Cognition) (Slope Of Z-Scores)	2026-02-06	0.0031483318209935	0.0482191873636387	33.50340136054422	193.00916016506864	PRR16;CREB5	DBP pre-treatment (age-pooled)
Economic And Political Preferences (Time)	2026-02-06	0.0031483318209935	0.0482191873636387	33.50340136054422	193.00916016506864	NETO1;DLGAP1	DBP pre-treatment (age-pooled)
End-Stage Renal Disease	2026-02-06	0.0031483318209935	0.0482191873636387	33.50340136054422	193.00916016506864	ARHGEF10;DLGAP2	DBP pre-treatment (age-pooled)
Gut Microbiota Relative Abundance (Dorea)	2026-02-06	0.0031483318209935	0.0482191873636387	33.50340136054422	193.00916016506864	CSMD1;SUGCT	DBP pre-treatment (age-pooled)
Gut Microbiota Relative Abundance (Prevotella)	2026-02-06	0.0031483318209935	0.0482191873636387	33.50340136054422	193.00916016506864	CDH13;GAS7	DBP pre-treatment (age-pooled)
Hand Grip Strength (Mahalanobis Distance)	2026-02-06	0.0031483318209935	0.0482191873636387	33.50340136054422	193.00916016506864	OCLN;PAK5	DBP pre-treatment (age-pooled)
Metabolite Levels (Hva-5-Hiaa Factor Score)	2026-02-06	0.0031483318209935	0.0482191873636387	33.50340136054422	193.00916016506864	NCOA2;CCSER1	DBP pre-treatment (age-pooled)
Plasma Clusterin Levels	2026-02-06	0.0031483318209935	0.0482191873636387	33.50340136054422	193.00916016506864	PTPRD;MTF2	DBP pre-treatment (age-pooled)
Postprandial Triglyceride Response	2026-02-06	0.0031483318209935	0.0482191873636387	33.50340136054422	193.00916016506864	CNTNAP2;LIPC	DBP pre-treatment (age-pooled)
Time-Dependent Creatinine Clearance Response To Tenofovir In Hiv	2026-02-06	0.0031483318209935	0.0482191873636387	33.50340136054422	193.00916016506864	TRPM3;ADGRL2	DBP pre-treatment (age-pooled)
Systolic Bp	53/729	1.1950462010470077e-13	1.6587241270532467e-10	3.633863018478403	108.12712528778582	USP36;ITGB5;MAST4;PRKAG1;SLC8A1;FAM174B;RGS6;BCAS3;RBFOX1;SHROOM3;FOXP1;TGFBR2;FGR;CACNB2;CFDP1;PALLD;PRKD1;SREK1;FTO;KANK1;CASZ1;DMAC1;NPR1;GLIS3;LPL;GLYAT;HDAC9;ARHGAP22;HRH1;SNTG1;ERBB4;COBLL1;PDGFC;NRIP1;HIVEP3;MAPK4;STN1;CADM2;noS3;NFATC2;GRIN2B;ESR1;PRRC2A;SKI;PTPRD;NFKBIA;YEATS2;ZFAT;CCDC6;PDE3A;SPATS2L;RGL3;CPEB4	SBP pre-treatment (age <50)
Obesity-Related Traits	49/657	4.23728605022575e-13	2.94067651885667e-10	3.712335126136509	105.7632517765134	SPAG17;TENM4;GRIK2;ETS1;NALF1;SLC8A1;PSD3;MACROD2;ANKS1B;BCAS3;RBFOX1;SLC30A8;MAGI2;PLEKHG6;MATK;MTUS2;NAV1;CACNB2;PRKD1;FTO;COLEC12;SEMA3A;NTM;PLD5;TGFA;HDAC9;ABLIM1;AGMO;SPOCK3;SMYD3;ASIC2;DYNC1I1;TMEM132D;FARP1;FYB2;PTPRN2;MYO10;CNTN5;MBOAT1;ESR1;HS3ST4;PTPRD;LRFN2;BMP2;GRIN3A;NCEH1;TACC2;CPEB4;CFAP77	SBP pre-treatment (age <50)
Adult Body Size	39/511	6.067321299662294e-11	2.8071473213104214e-08	3.742360803575023	88.0409795037725	FTO;GRP;BNC2;MAST4;TUSC3;WWC1;NTM;PRKAG1;CACNA1C;NALF1;SLC8A1;RELN;ERBB4;ZMIZ2;HIVEP3;CSMD2;ASIC2;ANKS1B;CADPS2;RBFOX1;MEF2C;IQCF3;EPHA7;CADM2;PLCL1;MAGI2;RANBP17;OPRM1;LRP1B;PRRC2A;FOXP1;PARD3B;PTPRD;LRFN2;BMP2;YEATS2;CDH13;PRKD1;ALPK1	SBP pre-treatment (age <50)
Femur Bone Mineral Density X Serum Urate Levels Interaction	33/391	1.446657391470715e-10	5.0199011484033826e-08	4.140920806457944	93.8191668064929	FTO;CASZ1;MAST4;DENND1A;NTM;ETS1;NPAS3;SEPTIN10;ARHGAP22;LRMDA;CRACR2A;SALL2;ERBB4;JHY;ERC1;ASIC2;DLGAP2;TRPM6;RGS6;WWOX;CARMIL1;RBFOX1;TRPC6;PTPRN2;ST8SIA2;RANBP17;NAV1;ARHGAP25;PTPRD;CDH13;PLCB1;CNTNAP5;BMPR1A	SBP pre-treatment (age <50)
Pulse Pressure	42/612	2.9834110973529787e-10	8.281949206251871e-08	3.343993956182322	73.34309586923901	FTO;USP36;CASZ1;DMAC1;ITGB5;BNC2;PRKAG1;LPL;GLYAT;HDAC9;HRH1;FAM174B;SNTG1;COBLL1;PDGFC;NRIP1;ZNF385B;HIVEP3;MAPK4;BCAS3;STN1;CADM2;FNDC3B;SHROOM3;NAV1;EML1;ESR1;FOXP1;PTPRD;NFKBIA;SMOC2;CACNB2;MN1;BMP2;CFDP1;PALLD;ZFAT;CCDC6;PDE3A;CDH13;RGL3;ERG	SBP pre-treatment (age <50)
Diastolic Bp	40/575	5.445433667213093e-10	1.259710321681962e-07	3.383177570093458	72.16680951843627	CASZ1;ITGB5;TENM4;MAST4;SYNPO2;NTN4;GLYAT;CACNA1C;SLC8A1;HRH1;SV2C;GRM7;SNTG1;IGFBP7;HIVEP3;BEND7;MAPK4;STN1;PTPRN2;CNTN5;WNT3A;CNTN6;noS3;NAV1;OPRM1;ESR1;PRRC2A;PTPRD;CACNB2;COL4A2;PDE3A;CDH13;PGR;RGL3;ERG;PLCB1;RAPGEF5;CNTNAP5;ZSCAN2;CPEB4	SBP pre-treatment (age <50)
Heel Bone Mineral Density	43/715	9.869610738408512e-09	1.957002814987288e-06	2.895269498686765	53.370834586353006	FTO;CYFIP1;USP36;ITGB5;BNC2;DENND1A;SYNPO2;SEMA3A;TGFA;FMN2;CACNA1C;SLC8A1;GHR;ABR;LRMDA;HRH1;AGMO;PDGFC;RSPO2;LRRC8C;IGFBP7;HIVEP3;JHY;HABP2;SPTBN1;DYNC1I1;TLE3;BCAS3;GPBAR1;NAV1;ARHGAP25;ESR1;TGFBR2;PTPRD;LRFN2;ANKFN1;BMP2;ZFAT;CCDC6;PRKD2;FAR2;ERG;CPEB4	SBP pre-treatment (age <50)
Type 2 Diabetes	36/588	1.073040978816167e-07	1.861726098246049e-05	2.920631665299426	46.86912578312468	FTO;ROBO2;FOCAD;GRP;MRPS35;CPQ;GLIS3;SLC1A2;LPL;ATP2A1;PCSK6;ETS1;LRMDA;EFR3A;RELN;TSPAN8;AGMO;COBLL1;PDGFC;SRGAP2;WWOX;RBFOX1;FYB2;SLC30A8;ANKRD30A;PAX4;NFATC2;Ano4;PALD1;LRP1B;PTPRD;LRFN2;PTPN9;PRKD1;CDH18;CFAP77	SBP pre-treatment (age <50)
Post Bronchodilator Fev1/Fvc Ratio	18/181	2.1065140767098185e-07	3.2487128205258085e-05	4.841157038558698	74.42340326813175	ROBO2;KANK1;WWOX;MAST4;CADM2;CELF4;CACNA1C;Ano4;KALRN;IQCJ;PARD3B;PTPRD;TSPAN8;VWC2;CDH13;ASIC2;DLGAP2;CNTNAP5	SBP pre-treatment (age <50)
General Risk Tolerance (Mtag)	20/234	5.295208472807918e-07	7.349749360257391e-05	4.104927782497876	59.321515364484576	CADPS2;RBFOX1;TRPC6;CADM2;DENND1A;MAGI2;B3GLCT;CACNA1C;GRIN2B;LRP1B;FOXP1;PARD3B;LRFN2;MDFIC;SNTG1;CDH13;HIVEP3;PRKD1;MACROD2;RGS6	SBP pre-treatment (age <50)
Cognitive Ability Years Of Educational Attainment Or Schizophrenia (Pleiotropy)	16/156	6.570688246788961e-07	8.291013896857344e-05	4.993564993564994	71.0857799533036	GPM6A;CARMIL1;FARP1;PTPRN2;CADM2;NTM;CELF4;CACNA1C;AP2B1;LRP1B;FOXP1;CACNB2;CDH13;PRKD1;RGS6;ZSCAN2	SBP pre-treatment (age <50)
Lumbar Spine Bone Mineral Density (Integral)	2026-07-24	8.022117611250195e-07	9.029685786132464e-05	17.745877158810544	249.0792369429672	TLE3;CTIF;RBFOX1;FMN2;CACNA1C;CACNA1E;SPTBN1	SBP pre-treatment (age <50)
Medication (Agents Acting On The Renin-Angiotensin System)	14/122	8.457198502861819e-07	9.029685786132464e-05	5.64789902009633	78.97501071785115	CAST;FTO;BCAS3;CASZ1;WNT3A;noS3;NFATC2;CACNA1C;CACNB2;CFDP1;NRIP1;RGL3;PLCB1;LDLR	SBP pre-treatment (age <50)
Hdl Levels In Hiv Infection	12/92	1.3038085515942232e-06	0.00012926330497234156	6.515625	88.28815819165152	PTPRD;LRFN2;RBFOX1;PCLO;GRM7;DMAC1;CNTN5;NVL;PSD3;CELF4;MTUS2;ADCY8	SBP pre-treatment (age <50)
Amyotrophic Lateral Sclerosis (Sporadic)	15/148	1.7058325756540589e-06	0.0001578463743338556	4.918560446058968	65.32565030693375	CNTN5;SYNPO2;CELF4;NFATC2;RYR3;LRFN2;ERBB4;SP4;SLCO2A1;LRRC8C;MACROD2;ERG;ASIC2;BEND7;RGS6	SBP pre-treatment (age <50)
Electrocardiogram Morphology (Amplitude At Temporal Datapoints)	27/439	3.984329925519558e-06	0.0003305445957166509	2.894997645687123	35.99391510766671	WDR49;CASZ1;MAST4;CACNA1C;NALF1;SLC8A1;ERBB4;SMYD3;SPTBN1;RGS6;DSP;TLE3;CARMIL1;EPHA7;STN1;PLCL1;FNDC3B;MBOAT1;FOXP1;CACNB2;SH3RF2;BMP2;PALLD;SPATS2L;CDH13;EXOC6;ZFPM1	SBP pre-treatment (age <50)
Appendicular Lean Mass	36/686	4.048456863964745e-06	0.0003305445957166509	2.467489114658926	30.639243581510165	FTO;CASZ1;BNC2;GLIS3;CACNA1C;HDAC9;SLC8A1;GHR;ABR;LRMDA;SCUBE1;COBLL1;PDGFC;HIF1AN;CSGALNACT1;CAST;noS3;PLCL1;CTRB2;FNDC3B;DNAJC13;TTC7A;EML1;ESR1;SKI;NFKBIA;CCDC88A;ANKFN1;LIN28A;COL4A2;ZFAT;SP3;PDE3A;CCDC192;ERG;CNTNAP5	SBP pre-treatment (age <50)
Age At First Sexual Intercourse	17/208	6.860337634850451e-06	0.0005290082576206904	3.887499556805692	46.22141301494934	WWOX;RBFOX1;BNC2;CADM2;CPQ;RANBP17;LSAMP;NALF1;ESR1;GATAD2B;FOXP1;PTPRD;SNTG1;ERBB4;SP4;MACROD2;ASCC3	SBP pre-treatment (age <50)
Familial Squamous Cell Lung Carcinoma	7/34	1.021942837094124e-05	0.0007465561357298128	11.167606900498733	128.32942673019448	GHR;WWOX;SNTG2;PLD5;GALNTL6;NALF1;NPAS3	SBP pre-treatment (age <50)
Pr Interval	17/220	1.4365356036974697e-05	0.0009890056233555708	3.655428171112767	40.760550304164575	DSP;CARMIL1;TLE3;STN1;SEMA3A;FNDC3B;SLC8A1;FOXP1;SKI;NFKBIA;RCAN2;PDE3A;CDH13;SMYD3;BEND7;ZFPM1;SPTBN1	SBP pre-treatment (age <50)
Post Bronchodilator Fev1 In Copd	7/36	1.5240215270454557e-05	0.0009890056233555708	10.396361421938035	115.31200042369257	PTPRD;SPAG17;DPP6;SNTG2;TAOK3;MEIS2;OXR1	SBP pre-treatment (age <50)
Night Sleep Phenotypes	22/342	1.567588163820069e-05	0.0009890056233555708	3.016837899543379	33.37644588725441	KANK1;TENM4;ST8SIA2;WWC1;MAGI2;NALCN;HDAC9;LRP1B;NPAS3;TGFBR2;SGSM1;ATRN;UBOX5;RELN;COL4A2;GRM7;FAM174B;CDH13;HIVEP3;GALNTL6;RAPGEF5;RGS6	SBP pre-treatment (age <50)
Metabolite Levels	58/1444	2.325509714507257e-05	0.0014033945581461	1.8897790987343224	20.1620271592958	ROBO2;TUSC3;WWC1;HOXA13;EPS8;PCLO;CPT2;NETO1;IYD;MACROD2;HIF1AN;TGM6;RBFOX1;SLC30A8;MAGI2;PAX4;Ano5;UTP18;FOXP1;TGFBR2;NCR1;SPATA16;FAR2;SREK1;PLCB1;HMX2;EXD2;TMF1;CCDC186;DMAC1;CUL1;GLIS3;LPL;HDAC9;KALRN;MIPOL1;NPAS3;ABLIM1;CLMN;ERBB4;LRRC8C;ASCC3;LDLR;TRPM6;USP24;WWOX;MYO10;CADM2;ANKRD30A;CNTN6;ST8SIA2;MBOAT1;PRRC2A;PTPRD;ZFAT;CCDC6;RPS24;CPEB4	SBP pre-treatment (age <50)
Household Income (Mtag)	13/142	2.5087670303274385e-05	0.001450903599206	4.376168426894195	46.35733879550693	GPM6A;FARP1;MEF2C;MAST4;CADM2;CELF4;LRP1B;FOXP1;UBOX5;ERBB4;ZMIZ2;SPATS2L;PRKD1	SBP pre-treatment (age <50)
Clozapine-Induced Cytotoxicity	2026-04-09	3.175325720888491e-05	0.001695135423305	34.271929824561404	354.97203575791565	WWOX;MDFIC;DLGAP2;SHANK1	SBP pre-treatment (age <50)
Medial Orbital Frontal Cortex Volume	2026-04-09	3.175325720888491e-05	0.001695135423305	34.271929824561404	354.97203575791565	BCAS3;FOCAD;SPOCK3;MACROD2	SBP pre-treatment (age <50)
Plateletcrit	27/494	3.2976393211858016e-05	0.0016952308806688	2.546701218034628	26.281239953108503	MAST4;WDR20;FMN2;CACNA1C;HDAC9;KALRN;ETS1;PDGFC;NRIP1;WWOX;BCAS3;CARMIL1;MEF2C;STN1;TRPC6;YLPM1;ARHGAP25;SKI;CTU2;MN1;COL4A2;SP4;ERG;LTBR;PLCB1;ZFPM1;KDM7A	SBP pre-treatment (age <50)
Hepcidin/Ferritin Ratio	2026-06-28	3.511227777769183e-05	0.001740565769837	11.724869843812575	120.26151741030564	CARMIL1;SV2C;GLYAT;TACC2;RYR3;LRP1B	SBP pre-treatment (age <50)
Fev1	13/148	3.884268258033492e-05	0.0018590911524656	4.180379484630044	42.455895793178655	SPAG17;BCAS3;WWOX;STN1;GLIS3;FOXP1;LRMDA;MN1;BMP2;ANKFN1;CFDP1;AGMO;SPATS2L	SBP pre-treatment (age <50)
Response To Amphetamines	2026-06-29	4.341776470452234e-05	0.0019388815033192	11.214518291515036	112.64582004585326	WWOX;FARP1;PTPRN2;CDH13;CSMD2;CNTNAP4	SBP pre-treatment (age <50)
Asd Adhd Bd Mdd And Schizophrenia (Combined)	7/42	4.372757198580533e-05	0.0019388815033192	8.611479028697572	86.43799388023008	CACNB2;TENM4;SEMA3A;CACNA1C;NALF1;Ano5;ANKS1B	SBP pre-treatment (age <50)
Spherical Equivalent Or Myopia (Age Of Diagnosis)	13/150	4.470043811687077e-05	0.0019388815033192	4.118927480853705	41.253230446355126	RBFOX1;NTM;FNDC3B;PLD5;GRIN2B;NPAS3;LRMDA;DPP6;BMP2;NRIP1;PDE3A;HIVEP3;DYNLRB2	SBP pre-treatment (age <50)
Chronotype	27/506	4.974812037298969e-05	0.0020761803771185	2.4813386240580115	24.586437740952945	FTO;ROBO2;DENND1A;CELF4;ADCY8;NALF1;SLC8A1;GRM7;JHY;MACROD2;ASIC2;RBFOX1;MEF2C;CNTN5;CADM2;PLCL1;MAGI2;LSAMP;AP2B1;GATAD2B;FOXP1;PTPRD;ANKFN1;NCEH1;ZFAT;ESYT3;CNTNAP5	SBP pre-treatment (age <50)
Hip Circumference	12/131	5.085744439627541e-05	0.0020761803771185	4.371473589435774	43.21850390403483	FTO;ROBO2;MDFIC;TAOK3;CADM2;COBLL1;ZFAT;LSAMP;ATP2A1;MACROD2;TTC7A;PRKD1	SBP pre-treatment (age <50)
Medication (Diuretics)	9/75	5.452257351569643e-05	0.0021349321340902	5.888127393670631	57.80313278108883	FTO;BCAS3;CACNB2;CASZ1;noS3;NRIP1;NFATC2;RGL3;PLCB1	SBP pre-treatment (age <50)
Body Size At Age 10	18/269	5.537287955853613e-05	0.0021349321340902	3.129581222620829	30.67434193590056	ROBO2;FTO;SPAG17;FOCAD;MAST4;CADM2;TUSC3;NTM;MAGI2;OPRM1;LRP1B;BMP2;RELN;JHY;PRKD1;MACROD2;CTNNBL1;ANKS1B	SBP pre-treatment (age <50)
Response To Statin Therapy	8/59	5.842529143555336e-05	0.0021805793021872	6.763491237202846	65.92890076827614	CLMN;CNTN6;COBLL1;KIF13B;MBOAT1;TTC7A;CNTNAP5;CDK5RAP2	SBP pre-treatment (age <50)
Paclitaxel Disposition In Epithelial Ovarian Cancer	7/44	5.969885697630679e-05	0.0021805793021872	8.145158403436549	79.22142079829565	WWOX;ABLIM1;GRM7;NALF1;OXR1;HS3ST4;CNTNAP5	SBP pre-treatment (age <50)
Menarche (Age At Onset)	15/201	6.775086096339684e-05	0.0024112357696716	3.507430228343603	33.67018463149859	FTO;CADPS2;PTPRN2;TRPC6;CADM2;PLCL1;ESR1;UTP18;LRP1B;PTPRD;GHR;JHY;PGR;ASCC3;DLGAP2	SBP pre-treatment (age <50)
General Cognitive Ability	14/180	7.55299986526727e-05	0.0025877929048432	3.663569074504295	34.77086318681631	MEF2C;RBFOX1;CADM2;PTPRO;DCDC2;KALRN;GATAD2B;FOXP1;ZMIZ2;SP4;MACROD2;ERG;PRKD1;HSF5	SBP pre-treatment (age <50)
Number Of Sexual Partners	10/97	7.919145426382471e-05	0.0025877929048432	4.968837803320562	46.9239261938374	FTO;CADPS2;MEF2C;MDFIC;CADM2;WWC1;LDB2;ASCC3;LRP1B;FOXP1	SBP pre-treatment (age <50)
Glucocorticoid-Induced Osteonecrosis (Age 10 Years And Older)	2026-04-11	8.016937673505741e-05	0.0025877929048432	24.47744360902256	230.8558016841216	CSGALNACT1;GRIN3A;NTM;RAPGEF5	SBP pre-treatment (age <50)
Total Ventricular Volume (Alzheimers Disease Interaction)	2026-04-11	8.016937673505741e-05	0.0025877929048432	24.47744360902256	230.8558016841216	FARP1;UTS2B;ADCY8;POU4F1	SBP pre-treatment (age <50)
Myopia (Pathological)	6/33	9.365131119398798e-05	0.0029542731803921	9.551150269211943	88.59582164314905	PTPRD;PTPRN2;CNTN5;DENND1A;TACC2;SPTBN1	SBP pre-treatment (age <50)
Visceral Fat	8/64	0.00010549843474680884	0.0032540406095237	6.158027812895069	56.38791800939301	WDR49;CARMIL1;SV2C;YEATS2;CADM2;MAGI2;RANBP17;EML1	SBP pre-treatment (age <50)
Pursuit Maintenance Gain	9/82	0.00011041096018343548	0.0033081030972568	5.321598882240379	48.48669002637195	PTPRD;CTU2;CARMIL1;ANKRD30A;DOK6;MAGI2;VWC2;GRIK2;SDK2	SBP pre-treatment (age <50)
Methotrexate Pharmacokinetics (Acute Lymphoblastic Leukemia)	2026-03-05	0.00011678461942765636	0.0033081030972568	64.12910284463895	580.7005168610575	LRMDA;GLIS3;MTUS2	SBP pre-treatment (age <50)
Polycystic Ovary Syndrome (Adjusted For Age And Bmi)	2026-03-05	0.00011678461942765636	0.0033081030972568	64.12910284463895	580.7005168610575	MYO10;ERBB4;DENND1A	SBP pre-treatment (age <50)
Sub-Cortical Grey Matter Volume	2026-03-05	0.00011678461942765636	0.0033081030972568	64.12910284463895	580.7005168610575	STN1;PSD3;ASCC3	SBP pre-treatment (age <50)
Waist Circumference	13/169	0.00015118884960899502	0.0041970024651457	3.613721103653989	31.789835320465407	FTO;CADPS2;CADM2;DENND1A;SEMA3A;ATP2A1;NAV1;IL1RAP;LDB2;PRRC2A;LRFN2;PRKD1;ANKS1B	SBP pre-treatment (age <50)
Resistant Hypertension	2026-04-13	0.00016745600081249172	0.0045426045332507	19.03606237816764	165.51456333781624	PTPRD;CASZ1;BNC2;CDH18	SBP pre-treatment (age <50)
Red Blood Cell Count	27/545	0.00017018403150507249	0.0045426045332507	2.289824961880389	19.872543994005923	GTF3C1;FOCAD;CASZ1;GLIS3;CACNA1C;PCSK6;MIPOL1;CTIF;ZMIZ2;COBLL1;NRIP1;USP1;SPTBN1;WWOX;TLE3;BCAS3;MEF2C;EGLN3;STN1;SHROOM3;MRPL22;FOXP1;MN1;ZFAT;ERG;ZFPM1;CPEB4	SBP pre-treatment (age <50)
Medication (Beta Blocking Agents)	6/37	0.00018187391303945777	0.0047630375716748	8.317038510729004	71.62797324993618	FTO;CACNB2;CASZ1;noS3;RGL3;PLCB1	SBP pre-treatment (age <50)
Response To Antipsychotic Treatment	2026-05-24	0.00018645297804039063	0.0047925321022233	11.290341237709658	96.95390272081532	CLMN;CDH13;MEIS2;CNTNAP5;ANKS1B	SBP pre-treatment (age <50)
Opioid Dependence (Time To Event)	2026-03-06	0.0002295761012360815	0.0057936659730123	42.75054704595186	358.2186323201693	FTO;MAPK8;GRIN2B	SBP pre-treatment (age <50)
Lung Function (Fvc)	12/156	0.00026907855904265	0.0066693042848428	3.6078869047619047	29.658660205033364	DSP;LRMDA;SPAG17;MN1;WWOX;BMP2;ANKFN1;STN1;AGMO;GLIS3;ETS1;FOXP1	SBP pre-treatment (age <50)
Adventurousness	11/134	0.000274547061710626	0.0066854617834096	3.867438028500552	31.714491883348824	LRFN2;EPHA7;BNC2;MDFIC;CADM2;DENND1A;LRRC4;CACNA1C;GRIN2B;LRP1B;FOXP1	SBP pre-treatment (age <50)
Peak Expiratory Flow	9/96	0.0003681959801265824	0.0088113106968223	4.462038382139308	35.28086989656472	SPAG17;LRMDA;MN1;WWOX;STN1;BMP2;CFDP1;GLIS3;SPATS2L	SBP pre-treatment (age <50)
Intelligence (Mtag)	15/235	0.0003765506336997631	0.0088585132131401	2.9601634320735446	23.339284355469992	EXD2;CARMIL1;MEF2C;RBFOX1;PTPRN2;CADM2;PTPRO;ATP2A1;CACNA1E;FOXP1;ERBB4;ZMIZ2;PRKD1;HSF5;MACROD2	SBP pre-treatment (age <50)
Intestinal Permeability Measurement	2026-03-07	0.00039489690242453527	0.0089855229600861	32.06126914660832	251.26050598394093	GRIN3A;STAB2;ASIC2	SBP pre-treatment (age <50)
Short-Term Memory (Digit-Span Task)	2026-03-07	0.00039489690242453527	0.0089855229600861	32.06126914660832	251.26050598394093	PTPRD;CDH13;CACNA1C	SBP pre-treatment (age <50)
Anxiety	6/45	0.0005456882629523522	0.0122163759512558	6.60826838359878	49.65097796051406	RBFOX1;GLIS3;ASCC3;GRIN2B;ESR1;PRRC2A	SBP pre-treatment (age <50)
Gut Microbiota (Bacterial Taxa Hurdle Binary Method)	14/226	0.000783900685022117	0.017270700806519	2.8618326423555294	20.46561836124599	TENM4;TUSC3;CNTN6;SYNPO2;LSAMP;UBE2G1;HS3ST4;FOXP1;PTPRD;SNTG2;CLMN;TAGAP;SPOCK3;LRAT	SBP pre-treatment (age <50)
Coronary Artery Disease	24/515	0.0009126133886168212	0.0197923028656273	2.135578019021282	14.947333866691762	FARP1;BCAS3;CARMIL1;STN1;ITGB5;MAST4;noS3;PLCL1;FNDC3B;LPL;SHROOM3;DNAJC13;EML1;HDAC9;SKI;CFDP1;COL4A2;PALLD;PSD3;CDH13;PRKD2;EXOC6;RGL3;LDLR	SBP pre-treatment (age <50)
Coronary Artery Disease (Myocardial Infarction Ptca Cabg Angina Or Sihd)	8/88	0.0009488516378483564	0.0201697619621175	4.3053097345132745	29.966066982040054	BCAS3;ITGB5;COL4A2;noS3;CDH13;LPL;HDAC9;LDLR	SBP pre-treatment (age <50)
Platelet Count	27/610	0.000967248779926541	0.0201697619621175	2.02757497850966	14.07350908919138	MAST4;GLIS3;FMN2;CACNA1C;HDAC9;KALRN;ETS1;SV2C;PDGFC;NRIP1;WWOX;BCAS3;CARMIL1;MEF2C;STN1;YLPM1;AP2B1;ATP1B2;ARHGAP25;SKI;MN1;COL4A2;FAR2;ERG;PLCB1;ZFPM1;KDM7A	SBP pre-treatment (age <50)
Hematocrit	19/369	0.0009736124290071156	0.0201697619621175	2.362228701004211	16.380868431792955	WWOX;BCAS3;MEF2C;EGLN3;GLIS3;SHROOM3;DNAJC13;CACNA1C;KALRN;LRMDA;CTIF;ZMIZ2;COBLL1;PDGFC;NRIP1;ERG;PLCB1;BEND7;ZFPM1	SBP pre-treatment (age <50)
Smoking Status (Ever Vs Never Smokers)	12/181	0.0010189810010935	0.0207992004340852	3.070213440405748	21.15055354133643	COLEC12;CADPS2;EPHA7;MEF2C;MDFIC;CADM2;RANBP17;EBLN1;GALNTL6;ASCC3;BEND7;CNTNAP4	SBP pre-treatment (age <50)
Stroke	6/51	0.0010744947549162	0.0216144742003434	5.725403817914831	39.1383150017512	noS3;SEMA3A;FAR2;DLGAP2;KALRN;HDAC9	SBP pre-treatment (age <50)
Fasting Plasma Glucose	6/52	0.0011914395669055	0.0233538592695169	5.600651216242099	37.70690507809569	KANK1;SLC30A8;AGMO;GLIS3;SPATS2L;CNTNAP4	SBP pre-treatment (age <50)
Myocardial Infarction	13/210	0.0012004810939337	0.0233538592695169	2.8555741037259117	19.203829770017094	BCAS3;STN1;noS3;FNDC3B;LPL;SHROOM3;KALRN;HDAC9;SKI;COL4A2;PDE3A;CDH13;LDLR	SBP pre-treatment (age <50)
Moderate-To-Late Spontaneous Preterm Birth	2026-04-21	0.0012114393857386	0.0233538592695169	10.073787409700724	67.65501277648607	PTPRD;KALRN;HDAC9;NPAS3	SBP pre-treatment (age <50)
Longevity (90 Years And Older)	2026-03-10	0.0012858901536218	0.0240770621076762	18.31791184745233	121.92959125563452	CADM2;MBOAT1;GRIK2	SBP pre-treatment (age <50)
Intraocular Pressure	18/349	0.0012872826702557	0.0240770621076762	2.363344315183661	15.728580464277384	BCAS3;RBFOX1;SLC30A8;CADM2;FNDC3B;GLIS3;KALRN;ETS1;MEIS2;OXR1;MIPOL1;FOXP1;NPAS3;PARD3B;RELN;HIVEP3;EXOC6;SPTBN1	SBP pre-treatment (age <50)
Medication (Drugsd In Diabetes)	5/36	0.001318340576501	0.0240770621076762	6.915632754342432	45.86019891610346	FTO;SLC30A8;GRP;COBLL1;CTRB2	SBP pre-treatment (age <50)
Total Body Bone Mineral Density	5/36	0.001318340576501	0.0240770621076762	6.915632754342432	45.86019891610346	PLCL1;TACC2;ARHGAP25;SLC8A1;CD44	SBP pre-treatment (age <50)
Bmi (Adjusted For Smoking Behaviour)	7/73	0.0014334126074623	0.0249926195300854	4.55943541374005	29.85380266970873	FTO;GRP;ERBB4;CADM2;ATP2A1;NAV1;PRKD1	SBP pre-treatment (age <50)
Body Mass Index ( Main Effects And Smoking Interaction)	7/73	0.0014334126074623	0.0249926195300854	4.55943541374005	29.85380266970873	FTO;GRP;ERBB4;CADM2;ATP2A1;NAV1;PRKD1	SBP pre-treatment (age <50)
Medication (Calcium Channel Blockers)	7/73	0.0014334126074623	0.0249926195300854	4.55943541374005	29.85380266970873	FTO;CACNB2;CASZ1;noS3;NFATC2;RGL3;PLCB1	SBP pre-treatment (age <50)
Bmi In non-Smokers	6/54	0.0014543151869296	0.0249926195300854	5.366740088105727	35.0620944891072	FTO;GRP;ERBB4;CADM2;ATP2A1;NAV1	SBP pre-treatment (age <50)
Attention Deficit Hyperactivity Disorder	8/94	0.0014585030129228	0.0249926195300854	4.003704465939494	26.145570251086927	CADPS2;MEF2C;SV2C;SEMA3A;CDH13;CSMD2;FOXP1;PARD3B	SBP pre-treatment (age <50)
Anorexia Adhd Asd Np Mdd Ocd Schizophrenia Or Tourette Syndrome (Pleiotropy)	11/165	0.0015601798197066	0.0264088974360102	3.083996181991728	19.93172606275716	CACNB2;MEF2C;RBFOX1;PCLO;EPHX2;PLCL1;CACNA1C;RGS6;ZSCAN2;ANKS1B;NPAS3	SBP pre-treatment (age <50)
Mood Instability	6/55	0.0016012493337814	0.0267775189793816	5.256945068776409	33.83880359142432	PTPRD;FARP1;PLCL1;CELF4;YLPM1;LRP1B	SBP pre-treatment (age <50)
Depression (Quantitative Trait)	2026-03-11	0.0017380379056583	0.0277286967017675	16.027352297592998	101.85379888774916	CDH13;NALF1;CDH18	SBP pre-treatment (age <50)
Lipoprotein Phospholipase A2 Activity In Cardiovascular Disease	2026-03-11	0.0017380379056583	0.0277286967017675	16.027352297592998	101.85379888774916	LPL;LDLR;TOMM5	SBP pre-treatment (age <50)
Tonometry	2026-03-11	0.0017380379056583	0.0277286967017675	16.027352297592998	101.85379888774916	MEF2C;CNTNAP5;TGFBR2	SBP pre-treatment (age <50)
Upper Eyelid Sagging Severity	2026-03-11	0.0017380379056583	0.0277286967017675	16.027352297592998	101.85379888774916	TSPAN8;SMYD3;CCL15	SBP pre-treatment (age <50)
Fasting Glucose	9/120	0.0018330734494931	0.0289125675897322	3.492958590519566	22.011791059645983	SLC30A8;ZMIZ2;AGMO;GLIS3;PLCB1;ETS1;HDAC9;SLC8A1;CTNNBL1	SBP pre-treatment (age <50)
Height	41/1109	0.0019169273357837	0.0298954510344694	1.6924369597668785	10.589631742732374	SPAG17;BNC2;GLIS3;PCSK6;HDAC9;ETS1;NALF1;CACNA1E;NPAS3;GHR;ABR;CTIF;DPP6;ERC1;SPTBN1;CDK5RAP2;CSGALNACT1;TLE3;TMEM132C;BCAS3;MEF2C;WNT3A;FNDC3B;NFATC2;GRIN2B;ESR1;GATAD2B;PRRC2A;FOXP1;BCR;SMOC2;CCDC88A;ANKFN1;BMP2;LIN28A;ZFAT;SLCO2A1;PDE3A;PTPN9;CDH13;ZSCAN2	SBP pre-treatment (age <50)
Waist Circumference Adjusted For Bmi In Active Individuals	7/77	0.0019561825841982	0.0301686825207465	4.298013245033113	26.805678659257183	SPAG17;TLE3;MEF2C;BMP2;COBLL1;FNDC3B;ZSCAN2	SBP pre-treatment (age <50)
Bells Palsy	2026-04-24	0.0020368136168453	0.0307293184802322	8.56140350877193	53.04961225699845	ROBO2;FARP1;ERBB4;FNDC3B	SBP pre-treatment (age <50)
Feeling Hurt	2026-04-24	0.0020368136168453	0.0307293184802322	8.56140350877193	53.04961225699845	CPT2;CELF4;CDH13;CACNA1E	SBP pre-treatment (age <50)
Depression	7/78	0.002107398347767	0.0313378649598071	4.237260205826571	26.111273239275008	MEF2C;RBFOX1;TAOK3;ERBB4;DENND1A;CELF4;ASCC3	SBP pre-treatment (age <50)
Platelet Distribution Width	20/425	0.0021223049756641	0.0313378649598071	2.1475869809203143	13.218940193962762	CYFIP1;CARMIL1;MEF2C;noS3;PRUNE2;LPL;AP2B1;CACNA1C;HDAC9;KALRN;PRRC2A;SKI;DOK6;COBLL1;NRIP1;EXOC6;FAR2;LTBR;PLCB1;ZFPM1	SBP pre-treatment (age <50)
Renal Function-Related Traits (Egrfcrea)	2026-03-12	0.0022780292510529	0.0329365062548078	14.24580598103574	86.67781689454681	BCAS3;SHROOM3;GRIK2	SBP pre-treatment (age <50)
Severity Of Nausea And Vomiting Of Pregnancy	2026-03-12	0.0022780292510529	0.0329365062548078	14.24580598103574	86.67781689454681	TRPC6;IGFBP7;PGR	SBP pre-treatment (age <50)
Waist-Hip Ratio	8/101	0.0023046773860419	0.0329782702250127	3.701018174897707	22.47559711486171	FTO;PTPRD;LRFN2;CNTN5;COBLL1;PRUNE2;GRIN2B;CPEB4	SBP pre-treatment (age <50)
Mdd X Sex Interaction	2026-04-25	0.0023812192572866	0.0334462842754446	8.153299916457811	49.2470943964828	SPAG17;GPM6A;WWOX;CNTN5	SBP pre-treatment (age <50)
Periventricular White Matter Hyperintensities	5/41	0.002385577913018	0.0334462842754446	5.953601953601954	35.94971726751924	LRMDA;CCDC88A;STN1;COL4A2;noS3	SBP pre-treatment (age <50)
Fasting Insulin	6/60	0.0025117006896709	0.0348624055726329	4.768967205090553	28.55082992316073	COL4A2;COBLL1;PDGFC;GLIS3;PDE3A;NALCN	SBP pre-treatment (age <50)
Hypertension	9/126	0.0025598644105012	0.0351791267502548	3.312809142077435	19.77018566631272	CACNB2;CASZ1;STN1;noS3;PDE3A;CDH13;RGL3;OPRM1;PRRC2A	SBP pre-treatment (age <50)
Waist Circumference Adjusted For Bmi ( Main Effects And Physical Activity Interaction)	7/81	0.0026156775638231	0.035593729986142	4.0648529324026015	24.170559022588662	SPAG17;TLE3;MEF2C;BMP2;COBLL1;FNDC3B;ZSCAN2	SBP pre-treatment (age <50)
Glomerular Filtration Rate In Chronic Kidney Disease	2026-04-26	0.0027636551693668	0.0368841670680884	7.782296650717703	45.84707489030328	MEF2C;COBLL1;DLGAP3;LRP1B	SBP pre-treatment (age <50)
Peripheral Artery Disease	2026-04-26	0.0027636551693668	0.0368841670680884	7.782296650717703	45.84707489030328	LPL;HDAC9;LDLR;OSBPL10	SBP pre-treatment (age <50)
Familial Lung Adenocarcinoma	2026-03-13	0.0029112041624681	0.0377640315654746	12.820568927789934	74.86171841398593	ROBO2;NTM;FOXP1	SBP pre-treatment (age <50)
Immune Reponse To Smallpox (Secreted Il-2)	2026-03-13	0.0029112041624681	0.0377640315654746	12.820568927789934	74.86171841398593	BCAS3;CNTN5;GRIN2B	SBP pre-treatment (age <50)
Response To Cytadine Analogues (Cytosine Arabinoside)	2026-03-13	0.0029112041624681	0.0377640315654746	12.820568927789934	74.86171841398593	EPHA7;TUSC3;PLD5	SBP pre-treatment (age <50)
Monocyte Count	19/409	0.0031241571994586	0.0401512054893388	2.11552997267283	12.20362658588916	CASZ1;TRPC6;GLIS3;STAB2;GPBAR1;GLYAT;LILRB3;KALRN;ETS1;ARHGAP25;ATRN;COL4A2;PDGFC;NRIP1;CCDC6;ERG;LTBR;PLCB1;MAPK4	SBP pre-treatment (age <50)
Epithelial Ovarian Cancer	2026-04-27	0.0031861046032774	0.0401798710087144	7.443554538520214	42.792669281251776	BNC2;ANKRD30A;WWC1;SYNPO2	SBP pre-treatment (age <50)
Triglyceride Levels X Long Total Sleep Time Interaction (2Df Test)	2026-04-27	0.0031861046032774	0.0401798710087144	7.443554538520214	42.792669281251776	COBLL1;PDE3A;LPL;OSBPL10	SBP pre-treatment (age <50)
Loneliness	7/84	0.0032132317593424	0.0401798710087144	3.905879991972707	22.42161843676241	PTPRD;SMOC2;TAOK3;ERBB4;CNTN6;HDAC9;TRPM6	SBP pre-treatment (age <50)
Qt Interval	8/107	0.0033008490581746	0.0409069508280926	3.475641369446679	19.85833956032532	DPP6;NETO1;SP3;PDE3A;SPATS2L;FAR2;LDB2;SLC8A1	SBP pre-treatment (age <50)
Bone Ultrasound Measurement (Velocity Of Sound)	2026-03-14	0.0036423928117844	0.0447401878120076	11.654465884225184	65.44115976358046	PSD3;ESR1;SPTBN1	SBP pre-treatment (age <50)
Alzheimers Disease (Cognitive Decline)	5/46	0.0039732894029395	0.0479558755763485	5.226212811578665	28.89134564606633	BCAS3;CLMN;FMN2;TGM6;Ano4	SBP pre-treatment (age <50)
Body Fat Mass	5/46	0.0039732894029395	0.0479558755763485	5.226212811578665	28.89134564606633	FTO;TMEM132D;PRUNE2;PSD3;CELF4	SBP pre-treatment (age <50)
Schizophrenia	28/710	0.0041338560478726	0.0490933937005596	1.792196155099381	9.836548600612664	GPM6A;CACNA1C;KALRN;RYR3;NPAS3;SEPTIN10;PCLO;RELN;PSD3;RGS6;TLE3;CARMIL1;MEF2C;ANKRD30A;PLCL1;EPHX2;MAGI2;UBE2G1;PRRC2A;FOXP1;CACNB2;SP4;SPATS2L;CDH13;PRKD1;CCDC60;CNTNAP5;ZSCAN2	SBP pre-treatment (age <50)
Nicotine Dependence	2026-04-29	0.0041587687009394	0.0490933937005596	6.847368421052631	37.5409454750944	MAGI2;GLIS3;DLGAP3;ARHGAP25	SBP pre-treatment (age <50)
Weight	10/161	0.0041736458621513	0.0490933937005596	2.853421633554084	15.633798166975556	FTO;ARHGAP8;CADM2;SPOCK3;NFATC2;ATP2A1;MACROD2;PRKD1;GRIK2;CNTNAP4	SBP pre-treatment (age <50)
Post Bronchodilator Fev1	8/112	0.0043622727421648	0.0497008495002967	3.3076923076923075	17.976520746982644	PTPRD;ROBO2;MAST4;CADM2;CELF4;PRKD2;SMYD3;LRP1B	SBP pre-treatment (age <50)
Immune Response To Measles-Mumps-Rubella Vaccine	2026-03-15	0.0044759410573033	0.0497008495002967	10.682713347921226	57.78320946299975	PTPRD;SLC8A1;CNTNAP4	SBP pre-treatment (age <50)
Metabolite Levels (Pyroglutamine)	2026-03-15	0.0044759410573033	0.0497008495002967	10.682713347921226	57.78320946299975	RELN;BNC2;NALF1	SBP pre-treatment (age <50)
Palmitic Acid (16:0) Levels	2026-03-15	0.0044759410573033	0.0497008495002967	10.682713347921226	57.78320946299975	PTPRD;XRCC2;GRIK2	SBP pre-treatment (age <50)
Personality Dimensions	2026-03-15	0.0044759410573033	0.0497008495002967	10.682713347921226	57.78320946299975	PTPRD;ERBB4;DENND1A	SBP pre-treatment (age <50)
Pr Interval In Tripanosoma Cruzi Seropositivity	2026-03-15	0.0044759410573033	0.0497008495002967	10.682713347921226	57.78320946299975	CNTN6;KIF13B;ASIC2	SBP pre-treatment (age <50)
Recurrent Mdd	2026-03-15	0.0044759410573033	0.0497008495002967	10.682713347921226	57.78320946299975	SPAG17;GRM7;NALCN	SBP pre-treatment (age <50)
Total Cholesterol Levels	12/217	0.0045860625749641	0.0498212199242568	2.526350174216028	13.603722289157776	ABR;DMTN;COL4A2;MAGI2;PSD3;GLIS3;LPL;DNAJC13;FMN2;ASCC3;ZFPM1;LDLR	SBP pre-treatment (age <50)
Triglyceride Levels	24/584	0.0046584018849144	0.0498212199242568	1.865661861074705	10.016893070132856	CSGALNACT1;FTO;TMEM132D;WWOX;TLE3;RBFOX1;CASZ1;SLC30A8;BNC2;LSAMP;LPL;SHROOM3;PCSK6;PARD3B;PTPRD;COL4A2;NETO1;COBLL1;PDGFC;PSD3;USP1;PDE3A;FAR2;CPEB4	SBP pre-treatment (age <50)
Body Mass Index In Physically Active Individuals	6/68	0.0047102664803904	0.0498212199242568	4.151911325849084	22.24598570368525	FTO;LRFN2;CADM2;NAV1;PRKD1;NPAS3	SBP pre-treatment (age <50)
Obesity (Extreme)	2026-04-30	0.004712728725235	0.0498212199242568	6.583670715249663	35.27193811385175	FTO;RBFOX1;MACROD2;RGS6	SBP pre-treatment (age <50)
Attention Deficit Hyperactivity Disorder (Hyperactivity-Impulsivity Symptoms)	2026-02-05	0.0050410205533118	0.0498212199242568	28.438136826783115	150.4419164465407	ERC1;Ano4	SBP pre-treatment (age <50)
Carotid Plaque	2026-02-05	0.0050410205533118	0.0498212199242568	28.438136826783115	150.4419164465407	CFDP1;LDLR	SBP pre-treatment (age <50)
Gut Microbiota Relative Abundance (Blautia)	2026-02-05	0.0050410205533118	0.0498212199242568	28.438136826783115	150.4419164465407	CDH13;ERG	SBP pre-treatment (age <50)
Hyperactive-Impulsive Symptoms	2026-02-05	0.0050410205533118	0.0498212199242568	28.438136826783115	150.4419164465407	LPL;MEIS2	SBP pre-treatment (age <50)
Male Infertility	2026-02-05	0.0050410205533118	0.0498212199242568	28.438136826783115	150.4419164465407	CRACR2A;PDE3A	SBP pre-treatment (age <50)
Obesity In Adult Survivors Of Childhood Cancer Exposed To Cranial Radiation	2026-02-05	0.0050410205533118	0.0498212199242568	28.438136826783115	150.4419164465407	NALF1;CDH18	SBP pre-treatment (age <50)
Polycystic Ovary Syndrome (Adjusted For Age)	2026-02-05	0.0050410205533118	0.0498212199242568	28.438136826783115	150.4419164465407	MYO10;DENND1A	SBP pre-treatment (age <50)
Suffering From Nerves	2026-02-05	0.0050410205533118	0.0498212199242568	28.438136826783115	150.4419164465407	CADM2;DENND1A	SBP pre-treatment (age <50)
T2D Nephropathy Including Microalbuminuria	2026-02-05	0.0050410205533118	0.0498212199242568	28.438136826783115	150.4419164465407	FTO;WWC1	SBP pre-treatment (age <50)
Vestibular Neuritis	2026-02-05	0.0050410205533118	0.0498212199242568	28.438136826783115	150.4419164465407	SLC30A8;ANKRD30A	SBP pre-treatment (age <50)
Visceral Adipose Tissue	2026-02-05	0.0050410205533118	0.0498212199242568	28.438136826783115	150.4419164465407	EFR3A;ADCY8	SBP pre-treatment (age <50)
Chin Dimples	6/69	0.0050610893438906	0.0498212199242568	4.085798195930354	21.598238286546824	LRMDA;ALDH1A3;EPHA7;BNC2;PLCL1;GLIS3	SBP pre-treatment (age <50)
Adult Body Size	20/511	6.064681630349441e-06	0.0046694725797758	3.4564002260961626	41.521834457652425	CADPS2;RBFOX1;IQCF3;NLGN1;UBE3D;PCDH20;FBXL17;ZBTB20;AGBL4;BMP2;NFIB;ZMIZ2;KIT;CDH22;TCEA2;CAMTA1;ZNF536;RSU1;CSMD2;SEC22C	SBP pre-treatment (age-pooled)
Systolic Bp	24/729	1.3219900019613904e-05	0.0046694725797758	2.907814139872149	32.665765515658144	KLHL29;RBFOX1;ENPEP;NHERF2;JAG1;IQSEC1;NPR1;noS3;ZBTB20;FIGN;DBH;ARHGAP22;AGBL4;CACNB2;BANK1;COBLL1;NRIP1;TCEA2;SIK1;RGL3;SVEP1;WDR7;SREK1;FBN1	SBP pre-treatment (age-pooled)
Hematocrit	16/369	1.5293032466514863e-05	0.0046694725797758	3.8065805771188206	42.20779644920896	KLHL29;WWOX;MIDN;NHERF2;B4GALT1;TTC13;GATA5;FMN1;NRG1;RUNX1;ZMIZ2;COBLL1;KIT;NRIP1;HLA-DQA1;PNPLA1	SBP pre-treatment (age-pooled)
Pulse Pressure	21/612	2.567178315763631e-05	0.0058788383430987	3.0127577377476302	31.84520509721508	KLHL29;NHERF2;JAG1;NEBL;FBXL17;FIGN;WWP2;NRG1;MSI2;FHL5;EML1;TMEM144;CACNB2;BMP2;COBLL1;NRIP1;TCEA2;RGL3;SVEP1;PLXNC1;FBN1	SBP pre-treatment (age-pooled)
Mean Arterial Pressure	8/119	0.00011653490693672032	0.0186964904912455	5.923178408534057	53.64812048315376	CACNB2;ENPEP;NPR1;noS3;SVEP1;RGL3;FIGN;DBH	SBP pre-treatment (age-pooled)
Bipolar Disorder (Body Mass Index Interaction)	2026-03-09	0.00014794991193148855	0.0186964904912455	40.46516393442623	356.8475827533187	WWOX;CDH23;FBXL17	SBP pre-treatment (age-pooled)
Red Blood Cell Count	18/545	0.0001579354832105029	0.0186964904912455	2.867578697911056	25.10084527325325	KLHL29;WWOX;MIDN;NHERF2;JAG1;B4GALT1;TTC13;FMN1;HAPLN4;RUNX1;NFIB;ZMIZ2;COBLL1;KIT;NRIP1;HLA-DQA2;HLA-DQA1;PNPLA1	SBP pre-treatment (age-pooled)
Medication (Hmg Coa Reductase Inhibitors)	6/66	0.00016328812656109614	0.0186964904912455	8.171369294605809	71.25429342696637	SCARB1;ABCG8;noS3;CTRB2;LDLR;LRPPRC	SBP pre-treatment (age-pooled)
Hemoglobin	14/365	0.0001905400024153599	0.0193927380236077	3.32132594793539	28.44931028852065	KLHL29;WWOX;MIDN;NHERF2;B4GALT1;TTC13;GATA5;FMN1;NRG1;RUNX1;COBLL1;KIT;NRIP1;PNPLA1	SBP pre-treatment (age-pooled)
Medication (Calcium Channel Blockers)	6/73	0.000284729400632685	0.0260812130979539	7.315043042051155	59.71980145498532	CACNB2;ENPEP;noS3;SVEP1;RGL3;LRPPRC	SBP pre-treatment (age-pooled)
Periodontitis (Dpal)	2026-03-14	0.0006124507649606652	0.0497453078072432	22.066318926974663	163.24755426262882	TGIF1;NLGN1;IQSEC1	SBP pre-treatment (age-pooled)
Frailty Index	2026-03-15	0.0007586034978459118	0.0497453078072432	20.22643442622951	145.3073383654097	NLGN1;HLA-DQA2;LRPPRC	SBP pre-treatment (age-pooled)
Medication (Agents Acting On The Renin-Angiotensin System)	7/122	0.0008083968620439777	0.0497453078072432	4.980652173913043	35.46452189816619	CACNB2;ENPEP;noS3;NRIP1;SVEP1;RGL3;LDLR	SBP pre-treatment (age-pooled)
Major Depressive Disorder	9/198	0.0008205296603312623	0.0497453078072432	3.91436574629852	27.81376262551368	RBFOX1;NLGN1;ATXN1;GALNT17;ZNF536;FMN1;NRG1;RSU1;PLXNC1	SBP pre-treatment (age-pooled)
Diastolic Bp	17/575	0.0008408266329205665	0.0497453078072432	2.542582203521895	18.004342566637472	NHERF2;JAG1;KCNB1;CNTN6;noS3;GALNT18;FIGN;WWP2;DBH;CACNB2;BANK1;CAMTA1;SIK1;RGL3;SVEP1;PLXNC1;ZSCAN2	SBP pre-treatment (age-pooled)
Triglyceride Levels X Loop Diuretics Interaction	4/35	0.0008798432351630857	0.0497453078072432	10.472321784149742	73.6808140139336	CYFIP1;FERMT1;BMP2;ENDOD1	SBP pre-treatment (age-pooled)
Takayasu Arteritis	6/91	0.0009273392707912002	0.0497453078072432	5.760702953380522	40.228089429306	RBFOX1;PPP2R2B;SVEP1;LILRB3;HLA-DQA1;MUC22	SBP pre-treatment (age-pooled)
Hypertension	7/126	0.000977527882675085	0.0497453078072432	4.8122549019607845	33.35125436057119	KLHL29;CACNB2;ENPEP;BANK1;noS3;RGL3;FIGN	SBP pre-treatment (age-pooled)

### Sheet: H_Enrichment_results
Term	Overlap	P-value	Adjusted P-value	Odds Ratio	Combined Score	Genes	phenotype	database
Calcium Channel Activity (GO:0005262)	9/97	0.0007982522764079284	0.3224939196688031	3.985145125958379	28.42638240630573	RYR2;TRPA1;CACNA1D;CACNA1C;OPRM1;NALF1;TRPM6;TRPM3;TPCN2	DBP pre-treatment (age <50)	GO_MF
Calcium Ion Transmembrane Transporter Activity (GO:0015085)	7/74	0.0026852439626673	0.3343196946006792	4.059164179104478	24.03018575083813	RYR2;TRPA1;ATP2A1;CACNA1D;TRPM6;TRPM3;TPCN2	DBP pre-treatment (age <50)	GO_MF
Intracellularly Ligand-Gated Monoatomic Ion Channel Activity (GO:0005217)	2026-03-12	0.0030034966725829	0.3343196946006792	12.886243386243386	74.84301952703639	RYR2;TRPA1;TPCN2	DBP pre-treatment (age <50)	GO_MF
GTPase Activator Activity (GO:0005096)	13/214	0.0033100959861453	0.3343196946006792	2.5257920921707253	14.42423814283966	TBCD;AGAP1;HACD3;ARHGAP35;PREX2;SYDE1;ARHGAP32;TBC1D1;DEPTOR;ADGRB3;TBC1D22A;DOCK1;RGS6	DBP pre-treatment (age <50)	GO_MF
Myosin V Binding (GO:0031489)	2026-03-14	0.0047855587408522	0.3866731462608603	10.542207792207792	56.31808162459381	RAB3C;RAB3D;RAB11A	DBP pre-treatment (age <50)	GO_MF
Intracellularly Gated Calcium Channel Activity (GO:0015278)	2026-03-15	0.0058704620060205	0.3952777750720493	9.663194444444445	49.64777244582763	RYR2;TRPA1;TPCN2	DBP pre-treatment (age <50)	GO_MF
Phosphatidylinositol 3-Kinase Regulatory Subunit Binding (GO:0036312)	2026-02-06	0.0089909617890494	0.4508980670550234	19.296039603960395	90.91397467531849	NLRC3;PIK3AP1	DBP pre-treatment (age <50)	GO_MF
3'5'-Cyclic-Nucleotide Phosphodiesterase Activity (GO:0004114)	2026-03-19	0.0115987870793215	0.4508980670550234	7.245907738095238	32.29395830946375	PDE1C;PDE3A;PDE8A	DBP pre-treatment (age <50)	GO_MF
G Protein-Coupled Glutamate Receptor Binding (GO:0035256)	2026-02-07	0.0123772465877001	0.4508980670550234	15.436039603960396	67.79347201874015	NHERF2;HOMER3	DBP pre-treatment (age <50)	GO_MF
Sodium Channel Regulator Activity (GO:0017080)	4/36	0.0126558563337946	0.4508980670550234	4.836232604373757	21.1325723184882	FGF12;GPLD1;PTPN3;SCN2B	DBP pre-treatment (age <50)	GO_MF
3'5'-cyclic-AMP Phosphodiesterase Activity (GO:0004115)	2026-03-20	0.0133930118927234	0.4508980670550234	6.819327731092437	29.411911951903065	PDE1C;PDE3A;PDE8A	DBP pre-treatment (age <50)	GO_MF
3'5'-cyclic-GMP Phosphodiesterase Activity (GO:0047555)	2026-03-20	0.0133930118927234	0.4508980670550234	6.819327731092437	29.411911951903065	PDE1C;PDE3A;PDE8A	DBP pre-treatment (age <50)	GO_MF
Voltage-Gated Calcium Channel Activity (GO:0005245)	4/38	0.0152452727973221	0.4737761700090875	4.551280551982225	19.040217581451166	CACNA1D;CACNA1C;OPRM1;TPCN2	DBP pre-treatment (age <50)	GO_MF
Cell Adhesion Mediator Activity (GO:0098631)	4/39	0.0166559733539097	0.4806438024985376	4.421016756603238	18.104003346127094	CNTN5;DSCAM;PALLD;CNTN4	DBP pre-treatment (age <50)	GO_MF
Activin Receptor Binding (GO:0070697)	2026-02-09	0.0205179647179197	0.5526171830693052	11.024611032531825	42.84664859461345	SMURF1;MAGI2	DBP pre-treatment (age <50)	GO_MF
Estrogen Response Element Binding (GO:0034056)	2026-02-10	0.0252221224480509	0.5993963217066229	9.646039603960396	35.49775172709619	ESRRG;PGR	DBP pre-treatment (age <50)	GO_MF
Solute:Monoatomic Cation Symporter Activity (GO:0015294)	2026-02-10	0.0252221224480509	0.5993963217066229	9.646039603960396	35.49775172709619	SLC5A10;SLC39A14	DBP pre-treatment (age <50)	GO_MF
Cell-Cell Adhesion Mediator Activity (GO:0098632)	4/49	0.0352668122051707	0.6042859274675253	3.4368014137397838	11.495457777079054	DSCAM;CNTN5;PALLD;CNTN4	DBP pre-treatment (age <50)	GO_MF
High Voltage-Gated Calcium Channel Activity (GO:0008331)	2026-02-13	0.0415883638603615	0.6042859274675253	7.014221422142215	22.30476725627348	CACNA1D;CACNA1C	DBP pre-treatment (age <50)	GO_MF
GTPase Regulator Activity (GO:0030695)	17/424	0.0432567115813979	0.6042859274675253	1.6269467983753698	5.109593795005341	ARHGEF10;TBCD;AGAP1;HACD3;ARHGAP35;PREX2;SYDE1;ARHGAP32;TBC1D1;DEPTOR;ADGRB3;ELMO1;RGL3;TBC1D22A;RALGDS;DOCK1;RGS6	DBP pre-treatment (age <50)	GO_MF
Acetylgalactosaminyltransferase Activity (GO:0008376)	2026-02-14	0.0477221752474807	0.6042859274675253	6.42937293729373	19.56046125812751	CSGALNACT1;B4GALNT3	DBP pre-treatment (age <50)	GO_MF
MAP Kinase Activity (GO:0004707)	2026-02-14	0.0477221752474807	0.6042859274675253	6.42937293729373	19.56046125812751	MAPK11;MAPK8	DBP pre-treatment (age <50)	GO_MF
Transmembrane Receptor Protein Phosphatase Activity (GO:0019198)	2026-02-15	0.0004028203034890469	0.0078549959180364	80.75708502024291	631.279748139968	PTPRR;PTPRB	DBP pre-treatment (age 50-55)	GO_MF
Transmembrane Receptor Protein Tyrosine Phosphatase Activity (GO:0005001)	2026-02-15	0.0004028203034890469	0.0078549959180364	80.75708502024291	631.279748139968	PTPRR;PTPRB	DBP pre-treatment (age 50-55)	GO_MF
Protein Tyrosine Phosphatase Activity (GO:0004725)	2/82	0.0117091000066693	0.1357027470442755	13.078947368421051	58.16716614969196	PTPRR;PTPRB	DBP pre-treatment (age 50-55)	GO_MF
tRNA-specific Adenosine Deaminase Activity (GO:0008251)	2026-01-07	0.0139182304660795	0.1357027470442755	85.27350427350427	364.50634834293606	ADARB2	DBP pre-treatment (age 50-55)	GO_MF
Adenosine Deaminase Activity (GO:0004000)	2026-01-09	0.0178600710727219	0.1393085543672308	63.94871794871795	257.40559445949555	ADARB2	DBP pre-treatment (age 50-55)	GO_MF
RNA Polymerase Binding (GO:0070063)	2026-01-18	0.035409072945574	0.2301589741462316	30.07993966817496	100.49067723322013	TCERG1L	DBP pre-treatment (age 50-55)	GO_MF
Nuclear Localization Sequence Binding (GO:0008139)	2026-01-23	0.0450260276423818	0.2381270709742519	23.23776223776224	72.04902026138872	TNPO2	DBP pre-treatment (age 50-55)	GO_MF
Deaminase Activity (GO:0019239)	2026-01-25	0.048846578661385	0.2381270709742519	21.299145299145295	64.30363063192733	ADARB2	DBP pre-treatment (age 50-55)	GO_MF
Estrogen Response Element Binding (GO:0034056)	2026-03-10	0.00035651900517511974	0.1123034866301627	28.81082398829839	228.7326756361037	NR6A1;TRIM24;NR3C2	DBP pre-treatment (age-pooled)	GO_MF
Intracellularly Calcium-Gated Channel Activity (GO:0141147)	2026-03-19	0.0026084351062245	0.2269137011926366	12.598976109215018	74.9513695204589	Ano9;Ano10;Ano3	DBP pre-treatment (age-pooled)	GO_MF
Intracellularly Calcium-Gated Chloride Channel Activity (GO:0005229)	2026-03-19	0.0026084351062245	0.2269137011926366	12.598976109215018	74.9513695204589	Ano9;Ano10;Ano3	DBP pre-treatment (age-pooled)	GO_MF
G Protein-Coupled Glutamate Receptor Binding (GO:0035256)	2026-02-07	0.0043646803682731	0.2269137011926366	26.801360544217687	145.64423001724296	NHERF2;HOMER1	DBP pre-treatment (age-pooled)	GO_MF
Ligand-Gated Monoatomic Anion Channel Activity (GO:0099095)	4/47	0.0050859333716253	0.2269137011926366	6.263459700541574	33.07906385563229	GLRA3;Ano10;Ano9;Ano3	DBP pre-treatment (age-pooled)	GO_MF
Chloride Channel Activity (GO:0005254)	5/76	0.0053885932857231	0.2269137011926366	4.751222109288031	24.817870494176866	GLRA3;FXYD3;Ano9;Ano10;Ano3	DBP pre-treatment (age-pooled)	GO_MF
Bile Acid Binding (GO:0032052)	2026-02-08	0.0057628876493368	0.2269137011926366	22.33333333333333	115.15773744215144	NR1H4;PYGL	DBP pre-treatment (age-pooled)	GO_MF
MHC Class II Receptor Activity (GO:0032395)	2026-02-08	0.0057628876493368	0.2269137011926366	22.33333333333333	115.15773744215144	HLA-DQA2;HLA-DQA1	DBP pre-treatment (age-pooled)	GO_MF
AMP Binding (GO:0016208)	2026-02-09	0.007337341043878	0.2367700067056019	19.1418853255588	94.07813137825268	PRKAG2;PYGL	DBP pre-treatment (age-pooled)	GO_MF
ADP Binding (GO:0043531)	2026-03-28	0.0079953469955232	0.2367700067056019	8.059658703071673	38.919249901285234	MSH2;PRKAG2;MYO9B	DBP pre-treatment (age-pooled)	GO_MF
Chloride Transmembrane Transporter Activity (GO:0015108)	5/86	0.009019809779261	0.2367700067056019	4.162530227822324	19.598574413748302	GLRA3;FXYD3;Ano9;Ano10;Ano3	DBP pre-treatment (age-pooled)	GO_MF
Monoatomic Anion Channel Activity (GO:0005253)	5/86	0.009019809779261	0.2367700067056019	4.162530227822324	19.598574413748302	GLRA3;FXYD3;Ano9;Ano10;Ano3	DBP pre-treatment (age-pooled)	GO_MF
Monoatomic Cation Channel Activity (GO:0005261)	6/124	0.0104182941279528	0.2524432807927035	3.4341320864991234	15.674038084148624	RYR2;PIEZO2;TRPV3;Ano9;CACNA1E;TRPM3	DBP pre-treatment (age-pooled)	GO_MF
Phosphotyrosine Residue Binding (GO:0001784)	3/38	0.0184790644781634	0.3511651225318688	5.753973671379815	22.96478120252535	BCAR3;PLCG2;PTPN5	DBP pre-treatment (age-pooled)	GO_MF
Cadherin Binding (GO:0045296)	10/317	0.0201604683269089	0.3511651225318688	2.209175189631216	8.624689762511348	DDX6;NHERF2;BAIAP2L1;CDH22;CDH13;ITGA6;CTNNA2;ERC1;CBL;SPTBN2	DBP pre-treatment (age-pooled)	GO_MF
Ligand-Gated Sodium Channel Activity (GO:0015280)	2026-02-15	0.0201864057255478	0.3511651225318688	10.304029304029305	40.21400796536459	GRIK1;ASIC2	DBP pre-treatment (age-pooled)	GO_MF
Transmembrane Receptor Protein Phosphatase Activity (GO:0019198)	2026-02-15	0.0201864057255478	0.3511651225318688	10.304029304029305	40.21400796536459	PTPRD;PTPRE	DBP pre-treatment (age-pooled)	GO_MF
Transmembrane Receptor Protein Tyrosine Phosphatase Activity (GO:0005001)	2026-02-15	0.0201864057255478	0.3511651225318688	10.304029304029305	40.21400796536459	PTPRD;PTPRE	DBP pre-treatment (age-pooled)	GO_MF
Sodium Channel Activity (GO:0005272)	3/40	0.021181388343192	0.3511651225318688	5.442394613043077	20.97843056129903	SCN8A;TRPV3;ASIC2	DBP pre-treatment (age-pooled)	GO_MF
Low-Density Lipoprotein Particle Binding (GO:0030169)	2026-02-16	0.022847650299456	0.3598504922164328	9.56754130223518	36.15484878510128	LIPC;CDH13	DBP pre-treatment (age-pooled)	GO_MF
2-Oxoglutarate-Dependent Dioxygenase Activity (GO:0016706)	3/42	0.0240884197212032	0.3613262958180488	5.162772381202416	19.23661412653128	EGLN3;KDM4C;BBOX1	DBP pre-treatment (age-pooled)	GO_MF
Ligand-Gated Calcium Channel Activity (GO:0099604)	2026-02-18	0.0285725359945155	0.3948780667919589	8.370748299319727	29.760599296892533	RYR2;GRIK1	DBP pre-treatment (age-pooled)	GO_MF
Protein Phosphorylated Amino Acid Binding (GO:0045309)	3/45	0.0288323667816351	0.3948780667919589	4.79327157484154	16.99817132359366	BCAR3;PLCG2;PTPN5	DBP pre-treatment (age-pooled)	GO_MF
Protease Binding (GO:0002020)	5/119	0.032069094301947	0.4060467582798419	2.952613492494122	10.156584450381272	BANK1;BCL2;CARD18;CST7;CD177	DBP pre-treatment (age-pooled)	GO_MF
Protein Tyrosine Kinase Binding (GO:1990782)	4/82	0.033462909854091	0.4060467582798419	3.446786090621707	11.709827125104464	BANK1;PLCG2;CBL;CLASP2	DBP pre-treatment (age-pooled)	GO_MF
Phospholipase Activity (GO:0004620)	4/83	0.0347626920346278	0.4060467582798419	3.4029824865614704	11.431334620122035	LIPC;PLCG2;PLA2G4A;ENPP7	DBP pre-treatment (age-pooled)	GO_MF
Histone Deacetylase Activity (GO:0004407)	2026-02-20	0.0348040078525578	0.4060467582798419	7.439909297052154	24.983384533520805	MIER2;HDAC9	DBP pre-treatment (age-pooled)	GO_MF
Glutamate Receptor Binding (GO:0035254)	2026-02-21	0.038098870154542	0.4286122892385978	7.047977085571071	23.029763080961107	HOMER1;NETO1	DBP pre-treatment (age-pooled)	GO_MF
Gap Junction Channel Activity (GO:0005243)	2026-02-22	0.0415075665089609	0.4406412641422677	6.695238095238095	21.30344112973223	GJA9;GJA8	DBP pre-treatment (age-pooled)	GO_MF
Lipoprotein Particle Binding (GO:0071813)	2026-02-23	0.0450260305664691	0.4406412641422677	6.376093294460642	19.76916970913589	LIPC;CDH13	DBP pre-treatment (age-pooled)	GO_MF
MHC Class II Protein Complex Binding (GO:0023026)	2026-02-24	0.0486502906854609	0.4406412641422677	6.085961657390229	18.398455443147885	HLA-DQA2;HLA-DQA1	DBP pre-treatment (age-pooled)	GO_MF
Phosphatidylinositol Phospholipase C Activity (GO:0004435)	2026-02-24	0.0486502906854609	0.4406412641422677	6.085961657390229	18.398455443147885	PLCG2;CCR5	DBP pre-treatment (age-pooled)	GO_MF
Lipoprotein Particle Binding (GO:0071813)	2026-05-23	0.00015043387710202534	0.0624300589973405	11.918192918192918	104.9037782370367	COLEC12;STAB2;LPL;CDH13;LDLR	SBP pre-treatment (age <50)	GO_MF
Low-Density Lipoprotein Particle Binding (GO:0030169)	2026-04-16	0.00040351631562270113	0.0837296354917104	14.274853801169591	111.56217406459052	COLEC12;STAB2;CDH13;LDLR	SBP pre-treatment (age <50)	GO_MF
Voltage-Gated Calcium Channel Activity (GO:0005245)	5/38	0.0016904742161177	0.185101975965484	6.495837495837496	41.46128201543258	CACNB2;PRKD2;CACNA1C;OPRM1;CACNA1E	SBP pre-treatment (age <50)	GO_MF
Calcium Channel Activity (GO:0005262)	8/97	0.0017841154309926	0.185101975965484	3.868151536243413	24.480883325559116	CACNB2;TRPC6;PRKD2;CACNA1C;OPRM1;NALF1;CACNA1E;TRPM6	SBP pre-treatment (age <50)	GO_MF
High Voltage-Gated Calcium Channel Activity (GO:0008331)	2026-03-13	0.0029112041624681	0.2164230942806443	12.820568927789934	74.86171841398593	CACNB2;CACNA1C;CACNA1E	SBP pre-treatment (age <50)	GO_MF
Muscle Alpha-Actinin Binding (GO:0051371)	2026-03-14	0.0036423928117844	0.2164230942806443	11.654465884225184	65.44115976358046	PALLD;SYNPO2;PRKD2	SBP pre-treatment (age <50)	GO_MF
Voltage-Gated Monoatomic Ion Channel Activity (GO:0005244)	2026-04-28	0.0036505100240108	0.2164230942806443	7.133040935672515	40.03696264284323	GRIN3A;PRKD2;CACNA1E;GRIN2B	SBP pre-treatment (age <50)	GO_MF
alpha-N-acetylneuraminate Alpha-28-Sialyltransferase Activity (GO:0003828)	2026-02-05	0.0050410205533118	0.26150294120305	28.438136826783115	150.4419164465407	ST8SIA2;ST8SIA5	SBP pre-treatment (age <50)	GO_MF
Nuclear Steroid Receptor Activity (GO:0003707)	2026-03-17	0.0064652240913883	0.2671635854839976	9.155673648015004	46.156658748453005	PDE3A;PGR;ESR1	SBP pre-treatment (age <50)	GO_MF
NMDA Glutamate Receptor Activity (GO:0004972)	2026-02-06	0.0074467536786445	0.2671635854839976	21.32751091703057	104.50431486714974	GRIN3A;GRIN2B	SBP pre-treatment (age <50)	GO_MF
RNA Polymerase II-specific DNA-binding Transcription Factor Binding (GO:0061629)	12/232	0.0076939455121934	0.2671635854839976	2.352272727272727	11.449267752301456	NFKBIA;BCAS3;MEF2C;MDFIC;SP3;NRIP1;TACC2;LDB2;HIF1AN;ZFPM1;ETS1;HDAC9	SBP pre-treatment (age <50)	GO_MF
Protein Homodimerization Activity (GO:0042803)	26/680	0.0082398252297595	0.2671635854839976	1.7299990135148466	8.301877997389326	EXD2;TENM4;CPQ;RNF8;LPL;ATP2A1;GLYAT;LDB2;ADCY8;GHR;NFS1;ERBB4;PDGFC;HIF1AN;SRGAP2;MAPK4;TRPC6;SLC30A8;EPHX2;MTUS2;ACOD1;CCDC88A;ALDH1A3;PRKD2;MZF1;BMPR1A	SBP pre-treatment (age <50)	GO_MF
Calcium Ion Binding (GO:0005509)	15/324	0.0083894206907545	0.2671635854839976	2.097850987236828	10.02937203237047	KCNIP3;LPL;ATP2A1;EML1;SLC8A1;SMOC2;CRACR2A;PCLO;SCUBE1;GRM7;RCAN2;SPOCK3;ESYT3;PRKD2;ITGA5	SBP pre-treatment (age <50)	GO_MF
Iron Ion Binding (GO:0005506)	5/57	0.0098863436325452	0.2671635854839976	4.118343195266272	19.012746923143155	FTO;EGLN3;AGMO;HIF1AN;KDM7A	SBP pre-treatment (age <50)	GO_MF
Transmembrane Receptor Protein Kinase Activity (GO:0019199)	4/37	0.0100135108966544	0.2671635854839976	5.185273790536948	23.872067224988356	ERBB4;EPHA1;TGFBR2;BMPR1A	SBP pre-treatment (age <50)	GO_MF
TBP-class Protein Binding (GO:0017025)	2026-03-20	0.0103002828138408	0.2671635854839976	7.538808083408418	34.49444909117849	YEATS2;TAF1L;ESR1	SBP pre-treatment (age <50)	GO_MF
Vascular Endothelial Growth Factor Receptor 2 Binding (GO:0043184)	2026-02-08	0.0134830022808397	0.3066587707630229	14.21688500727802	61.22253411278204	CCDC88A;ITGA5	SBP pre-treatment (age <50)	GO_MF
Alpha-Actinin Binding (GO:0051393)	2026-03-23	0.0152094641024038	0.3066587707630229	6.407002188183808	26.818669423292786	PALLD;SYNPO2;PRKD2	SBP pre-treatment (age <50)	GO_MF
Ferrous Iron Binding (GO:0008198)	2026-03-23	0.0152094641024038	0.3066587707630229	6.407002188183808	26.818669423292786	FTO;EGLN3;HIF1AN	SBP pre-treatment (age <50)	GO_MF
2-Oxoglutarate-Dependent Dioxygenase Activity (GO:0016706)	4/42	0.0155176727374059	0.3066587707630229	4.501846722068329	18.75368380577859	FTO;KDM5B;EGLN3;KDM7A	SBP pre-treatment (age <50)	GO_MF
Monoatomic Cation Transmembrane Transporter Activity (GO:0008324)	4/42	0.0155176727374059	0.3066587707630229	4.501846722068329	18.75368380577859	TRPC6;PRKD2;NALCN;TRPM6	SBP pre-treatment (age <50)	GO_MF
Metal Ion Binding (GO:0046872)	20/516	0.0167075035379121	0.3151642712833426	1.7452346041055715	7.141320846123531	CSGALNACT1;EXD2;KCNIP3;EPHX2;LPL;ATP2A1;EML1;SLC8A1;SMOC2;CRACR2A;PCLO;SCUBE1;GRM7;RCAN2;SPOCK3;ESYT3;PRKD2;ITGA5;FAN1;MARK1	SBP pre-treatment (age <50)	GO_MF
GTPase Regulator Activity (GO:0030695)	17/424	0.0195382100785251	0.3405569142251047	1.8039888852529933	7.099387623277402	FARP1;ARHGAP8;DENND1A;PLEKHG6;ARRB1;KALRN;ARHGAP25;BCR;SGSM1;ARHGAP22;CCDC88A;TAGAP;RGL3;PLCB1;RAPGEF5;SRGAP2;RGS6	SBP pre-treatment (age <50)	GO_MF
Protein Serine/Threonine Kinase Activity (GO:0004674)	15/359	0.0196948576901265	0.3405569142251047	1.8809772667886075	7.387345806894952	MAST4;TAF1L;HASPIN;KALRN;TGFBR2;BCR;MAPK8;TAOK3;PRKD2;PRKD1;ALPK1;TRPM6;MAPK4;MARK1;BMPR1A	SBP pre-treatment (age <50)	GO_MF
Estrogen Response Element Binding (GO:0034056)	2026-02-10	0.0210206238547473	0.3489423559888059	10.661572052401748	41.17766982505094	PGR;ESR1	SBP pre-treatment (age <50)	GO_MF
Epidermal Growth Factor Receptor Binding (GO:0005154)	2026-03-27	0.0234828631136606	0.3711035095824004	5.338074398249453	20.025702580475784	CCDC88A;ERBB4;TGFA	SBP pre-treatment (age <50)	GO_MF
Transforming Growth Factor Beta Receptor Activity (GO:0005024)	2026-02-11	0.025305653705988	0.3711035095824004	9.476467734109656	34.84238896718935	BMPR1A;TGFBR2	SBP pre-treatment (age <50)	GO_MF
GTPase Activator Activity (GO:0005096)	10/214	0.0267701862630942	0.3711035095824004	2.106318082788671	7.625853980347291	BCR;SGSM1;ARHGAP22;ARHGAP8;TAGAP;ARRB1;PLCB1;SRGAP2;ARHGAP25;RGS6	SBP pre-treatment (age <50)	GO_MF
Calcium Ion Transmembrane Transporter Activity (GO:0015085)	5/74	0.0277847498147394	0.3711035095824004	3.10097149227584	11.111611844680596	CACNB2;TRPC6;ATP2A1;PRKD2;TRPM6	SBP pre-treatment (age <50)	GO_MF
Voltage-Gated Monoatomic Cation Channel Activity (GO:0022843)	5/75	0.0292279022035636	0.3711035095824004	3.0565149136577707	10.797540775700664	CACNB2;PRKD2;OPRM1;CACNA1C;CACNA1E	SBP pre-treatment (age <50)	GO_MF
Actin Binding (GO:0003779)	9/187	0.0293978546375446	0.3711035095824004	2.170681880465383	7.655633744944388	EPS8;CCDC88A;ABLIM1;DMTN;SYNPO2;TNNI2;FMN2;ADCY8;SPTBN1	SBP pre-treatment (age <50)	GO_MF
Platelet-Derived Growth Factor Receptor Binding (GO:0005161)	2026-02-12	0.0299111891180522	0.3711035095824004	8.528384279475983	29.93055780177821	PDGFC;ITGA5	SBP pre-treatment (age <50)	GO_MF
Vascular Endothelial Growth Factor Receptor Binding (GO:0005172)	2026-02-12	0.0299111891180522	0.3711035095824004	8.528384279475983	29.93055780177821	CCDC88A;ITGA5	SBP pre-treatment (age <50)	GO_MF
Protein Tyrosine Kinase Activity (GO:0004713)	6/102	0.0304036610260279	0.3711035095824004	2.676762114537445	9.350444671810752	BCR;FGR;EPHA7;ERBB4;MATK;EPHA1	SBP pre-treatment (age <50)	GO_MF
Potassium Channel Regulator Activity (GO:0015459)	4/53	0.0333883576133065	0.39055187377693	3.4892588614393127	11.861903033497102	KCNG3;DPP6;CAV3;KCNIP3	SBP pre-treatment (age <50)	GO_MF
Diacylglycerol-Dependent Serine/Threonine Kinase Activity (GO:0004697)	2026-02-13	0.0348202875415576	0.39055187377693	7.752679634775704	26.030048943557908	PRKD2;PRKD1	SBP pre-treatment (age <50)	GO_MF
Hyaluronic Acid Binding (GO:0005540)	2026-02-13	0.0348202875415576	0.39055187377693	7.752679634775704	26.030048943557908	STAB2;CD44	SBP pre-treatment (age <50)	GO_MF
General Transcription Initiation Factor Binding (GO:0140296)	3/33	0.0396163278393492	0.3923177293303882	4.269146608315099	13.782999279328289	YEATS2;TAF1L;ESR1	SBP pre-treatment (age <50)	GO_MF
Ionotropic Glutamate Receptor Binding (GO:0035255)	2026-02-14	0.0400166132698702	0.3923177293303882	7.106259097525473	22.871214772017417	NETO1;SHANK1	SBP pre-treatment (age <50)	GO_MF
MAP Kinase Activity (GO:0004707)	2026-02-14	0.0400166132698702	0.3923177293303882	7.106259097525473	22.871214772017417	MAPK8;MAPK4	SBP pre-treatment (age <50)	GO_MF
Magnesium Ion Transmembrane Transporter Activity (GO:0015095)	2026-02-14	0.0400166132698702	0.3923177293303882	7.106259097525473	22.871214772017417	TUSC3;TRPM6	SBP pre-treatment (age <50)	GO_MF
Transmembrane-Ephrin Receptor Activity (GO:0005005)	2026-02-14	0.0400166132698702	0.3923177293303882	7.106259097525473	22.871214772017417	EPHA7;EPHA1	SBP pre-treatment (age <50)	GO_MF
Protein Tyrosine Phosphatase Activity (GO:0004725)	5/82	0.0406497888221848	0.3923177293303882	2.7776509205080635	8.896153812036431	PTPRD;PTPRN2;PTPN9;PTPN4;PALD1	SBP pre-treatment (age <50)	GO_MF
Ephrin Receptor Activity (GO:0005003)	2026-02-15	0.0454844186162752	0.4016177388458345	6.559287873698354	20.270727870653285	EPHA7;EPHA1	SBP pre-treatment (age <50)	GO_MF
Intracellularly Gated Calcium Channel Activity (GO:0015278)	2026-02-15	0.0454844186162752	0.4016177388458345	6.559287873698354	20.270727870653285	PRKD2;RYR3	SBP pre-treatment (age <50)	GO_MF
Transmembrane Receptor Protein Phosphatase Activity (GO:0019198)	2026-02-15	0.0454844186162752	0.4016177388458345	6.559287873698354	20.270727870653285	PTPRD;PTPRN2	SBP pre-treatment (age <50)	GO_MF
Transmembrane Receptor Protein Tyrosine Phosphatase Activity (GO:0005001)	2026-02-15	0.0454844186162752	0.4016177388458345	6.559287873698354	20.270727870653285	PTPRD;PTPRN2	SBP pre-treatment (age <50)	GO_MF
Glutathione Transmembrane Transporter Activity (GO:0034634)	2026-01-06	0.0071792448741713	0.1065824057456115	173.66086956521738	857.2874884567655	SLC13A3	SBP pre-treatment (age 50-55)	GO_MF
Tripeptide Transmembrane Transporter Activity (GO:0042937)	2026-01-08	0.0095613427178271	0.1065824057456115	124.03105590062113	576.7477724354015	SLC13A3	SBP pre-treatment (age 50-55)	GO_MF
C4-dicarboxylate Transmembrane Transporter Activity (GO:0015556)	2026-01-13	0.0154926555661662	0.1065824057456115	72.33333333333333	301.441152263015	SLC13A3	SBP pre-treatment (age 50-55)	GO_MF
Phosphate Transmembrane Transporter Activity (GO:0005315)	2026-01-16	0.0190350912060612	0.1065824057456115	57.85797101449276	229.20267994354347	SLC25A3	SBP pre-treatment (age 50-55)	GO_MF
Solute:Proton Symporter Activity (GO:0015295)	2026-01-18	0.0213899261577365	0.1065824057456115	51.0460358056266	196.26359569838613	SLC25A3	SBP pre-treatment (age 50-55)	GO_MF
Organic Acid:Sodium Symporter Activity (GO:0005343)	2026-01-21	0.0249120249496479	0.1065824057456115	43.38260869565217	160.18614661402282	SLC13A3	SBP pre-treatment (age 50-55)	GO_MF
Semaphorin Receptor Binding (GO:0030215)	2026-01-22	0.0260833561592032	0.1065824057456115	41.31469979296066	150.65231192236567	SEMA5A	SBP pre-treatment (age 50-55)	GO_MF
Chemorepellent Activity (GO:0045499)	2026-01-24	0.0284219748654964	0.1065824057456115	37.71833648393195	134.2996324147713	SEMA5A	SBP pre-treatment (age 50-55)	GO_MF
Dicarboxylic Acid Transmembrane Transporter Activity (GO:0005310)	2026-01-28	0.0330830787572745	0.1102769291909151	32.12399355877617	109.5021279575476	SLC13A3	SBP pre-treatment (age 50-55)	GO_MF
Cell Adhesion Mediator Activity (GO:0098631)	1/39	0.0457908844272047	0.1280131900037934	22.812356979405035	70.34578626791965	CNTN5	SBP pre-treatment (age 50-55)	GO_MF
Inorganic Anion Transmembrane Transporter Activity (GO:0015103)	1/40	0.0469381696680575	0.1280131900037934	22.22630992196209	67.98859468163421	SLC25A3	SBP pre-treatment (age 50-55)	GO_MF
Low-Density Lipoprotein Particle Binding (GO:0030169)	2026-03-16	0.0009251825353600496	0.2525748321532935	18.669609079445145	130.4169183639046	SCARB1;STAB2;LDLR	SBP pre-treatment (age-pooled)	GO_MF
Lipoprotein Particle Binding (GO:0071813)	2026-03-23	0.00274520854015	0.2763956759510342	12.13094262295082	71.54706509686456	SCARB1;STAB2;LDLR	SBP pre-treatment (age-pooled)	GO_MF
MHC Class II Receptor Activity (GO:0032395)	2026-02-08	0.004049753493788	0.2763956759510342	26.866666666666667	148.01113359835426	HLA-DQA2;HLA-DQA1	SBP pre-treatment (age-pooled)	GO_MF
Vascular Endothelial Growth Factor Receptor 2 Binding (GO:0043184)	2026-02-08	0.004049753493788	0.2763956759510342	26.866666666666667	148.01113359835426	CCDC88A;ITGA5	SBP pre-treatment (age-pooled)	GO_MF
Beta-Tubulin Binding (GO:0048487)	3/33	0.0077248223164806	0.4204244769097905	8.083196721311475	39.31114364449508	PACRG;B4GALT1;LRPPRC	SBP pre-treatment (age-pooled)	GO_MF
Vascular Endothelial Growth Factor Receptor Binding (GO:0005172)	2026-02-12	0.0092400983936217	0.4204244769097905	16.11673469387755	75.49405288906387	CCDC88A;ITGA5	SBP pre-treatment (age-pooled)	GO_MF
RNA Polymerase II-specific DNA-binding Transcription Factor Binding (GO:0061629)	7/232	0.02553332939615	0.4688872596597216	2.531407407407408	9.284621779681364	NCOA2;SP100;NRIP1;WWP2;TACC2;LDB2;TP73	SBP pre-treatment (age-pooled)	GO_MF
Growth Factor Activity (GO:0008083)	4/92	0.027259978566867	0.4688872596597216	3.678451178451178	13.251015776318358	BMP2;JAG1;NRG1;FGF1	SBP pre-treatment (age-pooled)	GO_MF
MHC Class II Protein Complex Binding (GO:0023026)	2026-02-24	0.0350730112639908	0.4688872596597216	7.321335807050093	24.52884233779496	HLA-DQA2;HLA-DQA1	SBP pre-treatment (age-pooled)	GO_MF
Protein Homodimerization Activity (GO:0042803)	14/680	0.0435085340048714	0.4688872596597216	1.72200956321128	5.398152437997033	DCLRE1B;CSF1R;PON3;SP100;LDB2;ZDHHC2;RUNX1;SYT6;CCDC88A;ALDH1A3;RRAGA;NFS1;KIT;GBP4	SBP pre-treatment (age-pooled)	GO_MF
Protein Kinase Activator Activity (GO:0030295)	4/107	0.0437368209922426	0.4688872596597216	3.140357185664629	9.827951766243553	CCDC88A;BMP2;NRG1;MOB3B	SBP pre-treatment (age-pooled)	GO_MF
Sterol Transfer Activity (GO:0120015)	2/29	0.0495697622062102	0.4688872596597216	5.9640211640211644	17.918151695686884	ABCG8;OSBPL3	SBP pre-treatment (age-pooled)	GO_MF
Myogenesis	2026-05-29	0.0007366788168334029	0.4013848900750532	8.07976427622842	58.2822367951609	MAPK11;CDH4;TCF4;CTNNA2;TCF3	DBP pre-treatment (age <50)	Reactome
VEGFA-VEGFR2 Pathway	9/99	0.0009248585276677608	0.4013848900750532	3.896184738955824	27.218239206508724	CYFIP1;MAPK11;SHC2;JUP;noS3;MAPKAPK2;ELMO1;BRK1;DOCK1	DBP pre-treatment (age <50)	Reactome
Signalling to RAS	2026-04-20	0.0014315402935787	0.4013848900750532	9.680417495029822	63.39709566541426	MAPK11;SHC2;MAPKAPK2;RALGDS	DBP pre-treatment (age <50)	Reactome
Signaling by VEGF	9/108	0.0017116626442432	0.4013848900750532	3.5403431909456007	22.553013088812808	CYFIP1;MAPK11;SHC2;JUP;noS3;MAPKAPK2;ELMO1;BRK1;DOCK1	DBP pre-treatment (age <50)	Reactome
Post-translational Modification Synthesis of GPI-anchored Proteins	8/93	0.0024977588086548	0.4685795525036531	3.660591771778852	21.93558892852091	PGAP1;CNTN5;RTN4RL1;LSAMP;CNTN3;CNTN4;GPLD1;TECTA	DBP pre-treatment (age <50)	Reactome
p38MAPK Events	2026-03-13	0.0038315854662168	0.5787272412783231	11.59702380952381	64.53136763628852	MAPK11;MAPKAPK2;RALGDS	DBP pre-treatment (age <50)	Reactome
PTK6 Regulates RHO GTPases RAS GTPase and MAP Kinases	2026-03-14	0.0047855587408522	0.5787272412783231	10.542207792207792	56.31808162459381	ELMO1;DOCK1;ARHGAP35	DBP pre-treatment (age <50)	Reactome
Elastic Fibre Formation	5/44	0.0049358400109025	0.5787272412783231	4.968331801001124	26.387964863282136	BMP2;ITGB5;ITGA8;BMP7;LOXL2	DBP pre-treatment (age <50)	Reactome
RAC2 GTPase Cycle	7/88	0.0070086260419099	0.7304545808123946	3.3551604938271606	16.64365476537226	CYFIP1;SYDE1;ARHGAP32;TAOK3;BRK1;DOCK1;ARHGAP35	DBP pre-treatment (age <50)	Reactome
Signalling to ERKs	4/34	0.010366089534634	0.8962625418565374	5.159178263750828	23.573396887139168	MAPK11;SHC2;MAPKAPK2;RALGDS	DBP pre-treatment (age <50)	Reactome
RHOG GTPase Cycle	6/74	0.0111643532769757	0.8962625418565374	3.421098978513561	15.377940213356585	CYFIP1;ARHGAP32;ARHGEF26;ARHGDIG;DOCK1;ARHGAP35	DBP pre-treatment (age <50)	Reactome
Molecules Associated With Elastic Fibres	4/37	0.013912357044841	0.8962625418565374	4.689439122838725	20.04724832155096	BMP2;ITGB5;ITGA8;BMP7	DBP pre-treatment (age <50)	Reactome
Defective B3GALTL Causes PpS	4/38	0.0152452727973221	0.8962625418565374	4.551280551982225	19.040217581451166	ADAMTSL1;ADAMTS14;ADAMTS13;THSD7A	DBP pre-treatment (age <50)	Reactome
O-glycosylation of TSR Domain-Containing Proteins	4/39	0.0166559733539097	0.8962625418565374	4.421016756603238	18.104003346127094	ADAMTSL1;ADAMTS14;ADAMTS13;THSD7A	DBP pre-treatment (age <50)	Reactome
Nitric Oxide Stimulates Guanylate Cyclase	2026-03-23	0.019674916203901	0.8962625418565374	5.795535714285714	22.7672447655067	noS3;noS1;PRKG1	DBP pre-treatment (age <50)	Reactome
MAP Kinase Activation	5/63	0.0216436436889705	0.8962625418565374	3.3375120208819893	12.79282862993259	MAP2K4;MAPK11;MAPK8;MAPKAPK2;CUL1	DBP pre-treatment (age <50)	Reactome
Homologous DNA Pairing and Strand Exchange	4/43	0.0231002910949776	0.8962625418565374	3.9667635214354897	14.94640817813556	BRIP1;RFC3;XRCC2;XRCC3	DBP pre-treatment (age <50)	Reactome
Platelet Homeostasis	6/87	0.0231889886662356	0.8962625418565374	2.870111628594662	10.803323290889638	noS3;PLA2G4A;ATP2A1;noS1;SLC8A1;PRKG1	DBP pre-treatment (age <50)	Reactome
Protein-protein Interactions at Synapses	6/88	0.0243729192920562	0.8962625418565374	2.834964217905652	10.529858345905874	PTPRD;LRFN2;NLGN1;DLG2;HOMER3;DLGAP2	DBP pre-treatment (age <50)	Reactome
Activation of Ca-permeable Kainate Receptor	2026-02-10	0.0252221224480509	0.8962625418565374	9.646039603960396	35.49775172709619	GRIK3;NCALD	DBP pre-treatment (age <50)	Reactome
Activation of the AP-1 Family of Transcription Factors	2026-02-10	0.0252221224480509	0.8962625418565374	9.646039603960396	35.49775172709619	MAPK11;MAPK8	DBP pre-treatment (age <50)	Reactome
Ionotropic Activity of Kainate Receptors	2026-02-10	0.0252221224480509	0.8962625418565374	9.646039603960396	35.49775172709619	GRIK3;NCALD	DBP pre-treatment (age <50)	Reactome
Resolution of D-loop Structures Through Synthesis-Dependent Strand Annealing (SDSA)	2026-03-27	0.0301721700121472	0.8962625418565374	4.828621031746032	16.904206969080068	BRIP1;XRCC2;XRCC3	DBP pre-treatment (age <50)	Reactome
Sodium Calcium Exchangers	2026-02-11	0.0303169228813995	0.8962625418565374	8.573817381738174	29.974487496445345	SLC24A2;SLC8A1	DBP pre-treatment (age <50)	Reactome
RAC3 GTPase Cycle	6/94	0.0323269991124914	0.8962625418565374	2.640854654327708	9.06302367948184	CYFIP1;SYDE1;ARHGAP32;TAOK3;BRK1;ARHGAP35	DBP pre-treatment (age <50)	Reactome
RHOB GTPase Cycle	5/70	0.0323339565375671	0.8962625418565374	2.9770150168556544	10.21603581908239	ARHGEF10;ARHGAP32;JUP;ARHGDIG;ARHGAP35	DBP pre-treatment (age <50)	Reactome
noTCH1 Intracellular Domain Regulates Transcription	4/48	0.0330261388426329	0.8962625418565374	3.515091270558468	11.988063920577153	TLE2;MAML1;CUL1;RBPJ	DBP pre-treatment (age <50)	Reactome
TRP Channels	2026-03-28	0.0331741476127047	0.8962625418565374	4.635238095238095	15.787548609096948	TRPA1;TRPM6;TRPM3	DBP pre-treatment (age <50)	Reactome
Signaling by Receptor Tyrosine Kinases	21/536	0.0332102902137059	0.8962625418565374	1.592304926285509	5.421631885919164	CYFIP1;WWOX;SHC2;JUP;CMA1;noS3;PTPRO;BRK1;NRG1;DNM3;FGF6;MAPK11;NTF3;MAPKAPK2;COL5A2;ELMO1;PGR;PIK3C3;RALGDS;DOCK1;PTPN3	DBP pre-treatment (age <50)	Reactome
Diseases Associated With O-glycosylation of Proteins	5/71	0.0340870718441665	0.8962625418565374	2.9317578172159844	9.905932055761854	ADAMTSL1;ADAMTS14;ADAMTS13;MUC19;THSD7A	DBP pre-treatment (age <50)	Reactome
Muscle Contraction	10/204	0.0356738751234468	0.8962625418565374	2.001597212138812	6.671997340444278	RYR2;MYBPC1;ITGB5;TNNI2;ATP2A1;CACNA1C;noS1;FGF12;SLC8A1;SCN2B	DBP pre-treatment (age <50)	Reactome
noTCH2 Intracellular Domain Regulates Transcription	2026-02-12	0.0357796194616066	0.8962625418565374	7.716039603960396	25.69731956626705	MAML1;RBPJ	DBP pre-treatment (age <50)	Reactome
Reduction of Cytosolic Ca++ Levels	2026-02-12	0.0357796194616066	0.8962625418565374	7.716039603960396	25.69731956626705	ATP2A1;SLC8A1	DBP pre-treatment (age <50)	Reactome
Interleukin-17 Signaling	5/72	0.0358980546017209	0.8962625418565374	2.8878515787595886	9.608090631266656	MAP2K4;MAPK11;MAPK8;MAPKAPK2;CUL1	DBP pre-treatment (age <50)	Reactome
Cargo Trafficking to the Periciliary Membrane	4/51	0.0400061731125141	0.8962625418565374	3.2902161499090563	10.59028949084859	BBS9;RAB11FIP3;BBS4;RAB11A	DBP pre-treatment (age <50)	Reactome
MAPK Targets Nuclear Events Mediated by MAP Kinases	2026-03-31	0.0430705718514796	0.8962625418565374	4.13796768707483	13.013557901353336	MAPK11;MAPK8;MAPKAPK2	DBP pre-treatment (age <50)	Reactome
CDC42 GTPase Cycle	8/155	0.044160852580263	0.8962625418565374	2.109906888607146	6.582733464149262	PREX2;SYDE1;ARHGAP32;ARHGEF10;ARHGEF26;JUP;ARHGDIG;ARHGAP35	DBP pre-treatment (age <50)	Reactome
Nuclear Signaling by ERBB4	3/32	0.0466610257095326	0.8962625418565374	3.995073891625616	12.244286356305844	WWOX;NRG1;PGR	DBP pre-treatment (age <50)	Reactome
Phase 0 - Rapid Depolarisation	3/32	0.0466610257095326	0.8962625418565374	3.995073891625616	12.244286356305844	CACNA1C;FGF12;SCN2B	DBP pre-treatment (age <50)	Reactome
RUNX3 Regulates noTCH Signaling	2026-02-14	0.0477221752474807	0.8962625418565374	6.42937293729373	19.56046125812751	MAML1;RBPJ	DBP pre-treatment (age <50)	Reactome
Ion Homeostasis	4/54	0.047761098381123	0.8962625418565374	3.0923260437375744	9.40544514373551	RYR2;ATP2A1;noS1;SLC8A1	DBP pre-treatment (age <50)	Reactome
Cardiac Conduction	7/130	0.0478167159691471	0.8962625418565374	2.2047154471544714	6.703172738322518	RYR2;ATP2A1;CACNA1C;noS1;FGF12;SLC8A1;SCN2B	DBP pre-treatment (age <50)	Reactome
MET Interacts With TNS Proteins	2026-01-05	0.0099609694951761	0.436154987808783	127.92307692307692	589.6078070933972	TNS3	DBP pre-treatment (age 50-55)	Reactome
Coenzyme A Biosynthesis	2026-01-07	0.0139182304660795	0.436154987808783	85.27350427350427	364.50634834293606	PANK2	DBP pre-treatment (age 50-55)	Reactome
Calcitonin-like Ligand Receptors	2026-01-10	0.019825226718581	0.436154987808783	56.84045584045584	222.8600635525676	RAMP3	DBP pre-treatment (age 50-55)	Reactome
Vitamin B5 (Pantothenate) Metabolism	2026-01-20	0.039267132268101	0.4724728551064251	26.910931174089068	87.12057233834933	PANK2	DBP pre-treatment (age 50-55)	Reactome
Stimuli-sensing Channels	7/107	0.001070328971516	0.2770649033031608	4.748373702422145	32.47787529914137	RYR2;TRPV3;Ano9;Ano10;ASIC2;TRPM3;Ano3	DBP pre-treatment (age-pooled)	Reactome
EGFR Downregulation	4/31	0.0010794339551315	0.2770649033031608	9.983257229832573	68.19880971318246	BTC;CBL;ARHGEF7;STAM2	DBP pre-treatment (age-pooled)	Reactome
Signaling by EGFR	5/53	0.0011019818612392	0.2770649033031608	7.036082474226804	47.92026012139625	BTC;GAB1;ARHGEF7;CBL;STAM2	DBP pre-treatment (age-pooled)	Reactome
Synthesis of Bile Acids and Bile Salts	4/33	0.0013716084321938	0.2770649033031608	9.293811998110534	61.26268217152332	CYP39A1;NCOA2;OSBPL3;NR1H4	DBP pre-treatment (age-pooled)	Reactome
Induction of Cell-Cell Fusion	2026-03-20	0.0030354128686187	0.3082213494397783	11.857257578799436	68.7413579051616	Ano9;Ano10;Ano3	DBP pre-treatment (age-pooled)	Reactome
RUNX3 Regulates Immune Response and Cell Migration	2026-02-06	0.0031483318209935	0.3082213494397783	33.50340136054422	193.00916016506864	ITGAL;RUNX3	DBP pre-treatment (age-pooled)	Reactome
Bile Acid and Bile Salt Metabolism	4/44	0.0040069304237168	0.3082213494397783	6.734246575342466	37.17122157764157	CYP39A1;NCOA2;OSBPL3;NR1H4	DBP pre-treatment (age-pooled)	Reactome
Collagen Chain Trimerization	4/44	0.0040069304237168	0.3082213494397783	6.734246575342466	37.17122157764157	COL24A1;COL11A1;COL22A1;COL6A6	DBP pre-treatment (age-pooled)	Reactome
Extra-nuclear Estrogen Signaling	5/75	0.005094385490969	0.3082213494397783	4.8193421698576335	25.4442771369091	BTC;noS3;AKT2;GNB1;BCL2	DBP pre-treatment (age-pooled)	Reactome
Estrogen-dependent Nuclear Events Downstream of ESR-membrane Signaling	2026-03-24	0.0051592342847743	0.3082213494397783	9.596782057532913	50.545935410148566	BTC;AKT2;BCL2	DBP pre-treatment (age-pooled)	Reactome
TGFBR3 Regulates TGF-beta Signaling	2026-02-08	0.0057628876493368	0.3082213494397783	22.33333333333333	115.15773744215144	ARRB1;TGFBR1	DBP pre-treatment (age-pooled)	Reactome
Signaling by EGFR in Cancer	2026-03-25	0.0057993175430117	0.3082213494397783	9.16009928637915	47.174649031838655	BTC;GAB1;CBL	DBP pre-treatment (age-pooled)	Reactome
Ion Channel Transport	8/184	0.0062291839628827	0.3082213494397783	3.082070707070707	15.65232672118871	RYR2;FXYD3;TRPV3;Ano9;Ano10;ASIC2;TRPM3;Ano3	DBP pre-treatment (age-pooled)	Reactome
RAC1 GTPase Cycle	8/184	0.0062291839628827	0.3082213494397783	3.082070707070707	15.65232672118871	ARHGEF10;BAIAP2L1;RASGRF2;DLC1;TAGAP;MYO9B;ARHGEF7;PAK5	DBP pre-treatment (age-pooled)	Reactome
Signaling by MET	5/79	0.006343046958038	0.3082213494397783	4.557908423887805	23.064821708068475	COL24A1;COL11A1;GAB1;CBL;STAM2	DBP pre-treatment (age-pooled)	Reactome
Signaling by ERBB2	4/50	0.0063441099310217	0.3082213494397783	5.854079809410363	29.622981296475203	BTC;AKT2;PRKCE;GAB1	DBP pre-treatment (age-pooled)	Reactome
Endogenous Sterols	2026-03-26	0.0064848551243517	0.3082213494397783	8.761388930108325	44.14238144867316	CYP39A1;NCOA2;NR1H4	DBP pre-treatment (age-pooled)	Reactome
CDC42 GTPase Cycle	7/155	0.0084042975471318	0.3641961579319372	3.200505003273169	15.295252108615031	ARHGEF10;RASGRF2;DLC1;TAGAP;MYO9B;ARHGEF7;PAK5	DBP pre-treatment (age-pooled)	Reactome
Neuronal System	13/411	0.0085640185652311	0.3641961579319372	2.2282614485856844	10.60693837351779	HOMER1;RASGRF2;NRXN1;PRKAG2;GRIK1;CACNA1E;PTPRD;GLRA3;GNB1;DLGAP1;ARHGEF7;DLGAP2;SLC18A2	DBP pre-treatment (age-pooled)	Reactome
Regulation of Commissural Axon Pathfinding by SLIT and ROBO	2026-02-10	0.009082553233814	0.3669351506460873	16.74829931972789	78.74045329536173	ROBO2;SLIT3	DBP pre-treatment (age-pooled)	Reactome
Protein-protein Interactions at Synapses	5/88	0.0099085726796374	0.3688099894965768	4.061814267378794	18.742652849069977	PTPRD;HOMER1;NRXN1;DLGAP1;DLGAP2	DBP pre-treatment (age-pooled)	Reactome
Neurexins and Neuroligins	4/57	0.0100418561496592	0.3688099894965768	5.079090204187128	23.36886003177142	HOMER1;NRXN1;DLGAP1;DLGAP2	DBP pre-treatment (age-pooled)	Reactome
Collagen Formation	5/90	0.0108556912050989	0.3813651519008691	3.9658378815443696	17.93774569624276	COL24A1;COL11A1;COL22A1;COL6A6;ITGA6	DBP pre-treatment (age-pooled)	Reactome
Assembly of Collagen Fibrils and Other Multimeric Structures	4/61	0.0126732625732976	0.4266665066343545	4.72170151405912	20.625623699200627	COL24A1;COL11A1;COL6A6;ITGA6	DBP pre-treatment (age-pooled)	Reactome
Extracellular Matrix Organization	10/300	0.0142928673379509	0.4408274547633152	2.3407282372799614	9.94340103774874	CAST;BMP2;COL24A1;COL11A1;COL22A1;NRXN1;ITGA6;COL6A6;NCAM1;ITGAL	DBP pre-treatment (age-pooled)	Reactome
Interferon Gamma Signaling	5/99	0.0158840490855108	0.4408274547633152	3.584484901659721	14.848513189652431	CIITA;NCAM1;HLA-DQA2;HLA-DQA1;GBP4	DBP pre-treatment (age-pooled)	Reactome
Collagen Biosynthesis and Modifying Enzymes	4/67	0.0173828112726797	0.4408274547633152	4.270711024135681	17.30608876293728	COL24A1;COL11A1;COL22A1;COL6A6	DBP pre-treatment (age-pooled)	Reactome
RAF MAP Kinase Cascade	9/265	0.0175826515488237	0.4408274547633152	2.3822952961672472	9.626480248302876	BTC;RASGRF2;PSMD1;RGL3;ARRB1;NCAM1;RGL1;SPTBN2;RASGRP3	DBP pre-treatment (age-pooled)	Reactome
Carnitine Shuttle	2026-02-14	0.0176654930263922	0.4408274547633152	11.16326530612245	45.0565249501827	PRKAG2;ACACB	DBP pre-treatment (age-pooled)	Reactome
Mismatch Repair (MMR) Directed by MSH2 MSH3 (MutSbeta)	2026-02-14	0.0176654930263922	0.4408274547633152	11.16326530612245	45.0565249501827	POLD3;MSH2	DBP pre-treatment (age-pooled)	Reactome
Mismatch Repair (MMR) Directed by MSH2 MSH6 (MutSalpha)	2026-02-14	0.0176654930263922	0.4408274547633152	11.16326530612245	45.0565249501827	POLD3;MSH2	DBP pre-treatment (age-pooled)	Reactome
Synthesis of Bile Acids and Bile Salts via 27-Hydroxycholesterol	2026-02-14	0.0176654930263922	0.4408274547633152	11.16326530612245	45.0565249501827	NCOA2;NR1H4	DBP pre-treatment (age-pooled)	Reactome
MAPK1 MAPK3 Signaling	9/271	0.0200082384989955	0.4408274547633152	2.3270207729340107	9.10240043728477	BTC;RASGRF2;PSMD1;RGL3;ARRB1;NCAM1;RGL1;SPTBN2;RASGRP3	DBP pre-treatment (age-pooled)	Reactome
Activation of BAD and Translocation to Mitochondria	2026-02-15	0.0201864057255478	0.4408274547633152	10.304029304029305	40.21400796536459	AKT2;BCL2	DBP pre-treatment (age-pooled)	Reactome
Constitutive Signaling by EGFRvIII	2026-02-15	0.0201864057255478	0.4408274547633152	10.304029304029305	40.21400796536459	GAB1;CBL	DBP pre-treatment (age-pooled)	Reactome
Mismatch Repair	2026-02-15	0.0201864057255478	0.4408274547633152	10.304029304029305	40.21400796536459	POLD3;MSH2	DBP pre-treatment (age-pooled)	Reactome
Signaling by EGFRvIII in Cancer	2026-02-15	0.0201864057255478	0.4408274547633152	10.304029304029305	40.21400796536459	GAB1;CBL	DBP pre-treatment (age-pooled)	Reactome
Generation of Second Messenger Molecules	3/41	0.0226093090504372	0.4502658888283046	5.298904257230106	20.079633628334577	PLCG2;HLA-DQA2;HLA-DQA1	DBP pre-treatment (age-pooled)	Reactome
MET Promotes Cell Motility	3/41	0.0226093090504372	0.4502658888283046	5.298904257230106	20.079633628334577	COL24A1;COL11A1;GAB1	DBP pre-treatment (age-pooled)	Reactome
InlB-mediated Entry of Listeria Monocytogenes Into Host Cell	2026-02-16	0.022847650299456	0.4502658888283046	9.56754130223518	36.15484878510128	CBL;STAM2	DBP pre-treatment (age-pooled)	Reactome
PI3K Events in ERBB2 Signaling	2026-02-16	0.022847650299456	0.4502658888283046	9.56754130223518	36.15484878510128	BTC;GAB1	DBP pre-treatment (age-pooled)	Reactome
RHOA GTPase Cycle	6/149	0.0236783680865373	0.4555267003314808	2.830142271521582	10.593769833912445	ARHGEF10;RASGRF2;DLC1;TAGAP;MYO9B;ARHGEF7	DBP pre-treatment (age-pooled)	Reactome
ESR-mediated Signaling	7/192	0.0245137298680206	0.4606300868223422	2.555559711961096	9.477349198488618	BTC;NCOA2;KANK1;noS3;AKT2;GNB1;BCL2	DBP pre-treatment (age-pooled)	Reactome
GAB1 Signalosome	2026-02-17	0.025644550265853	0.4709271957911199	8.929251700680272	32.71163672537596	BTC;GAB1	DBP pre-treatment (age-pooled)	Reactome
Recycling of Bile Acids and Salts	2026-02-18	0.0285725359945155	0.5130357574126356	8.370748299319727	29.760599296892533	NCOA2;NR1H4	DBP pre-treatment (age-pooled)	Reactome
G Alpha (12 13) Signalling Events	4/80	0.0309500519441907	0.5215251269443038	3.5378514780100936	12.295380397759574	ARHGEF10;RASGRF2;GNB1;ARHGEF7	DBP pre-treatment (age-pooled)	Reactome
Assembly of Active LPL and LIPC Lipase Complexes	2026-02-19	0.0316271425993451	0.5215251269443038	7.877951180472189	27.208391833229687	LIPC;PCSK5	DBP pre-treatment (age-pooled)	Reactome
Constitutive Signaling by Ligand-Responsive EGFR Cancer Variants	2026-02-19	0.0316271425993451	0.5215251269443038	7.877951180472189	27.208391833229687	GAB1;CBL	DBP pre-treatment (age-pooled)	Reactome
Signaling by Ligand-Responsive EGFR Variants in Cancer	2026-02-19	0.0316271425993451	0.5215251269443038	7.877951180472189	27.208391833229687	GAB1;CBL	DBP pre-treatment (age-pooled)	Reactome
Negative Regulation of MET Activity	2026-02-21	0.038098870154542	0.6036056291150972	7.047977085571071	23.029763080961107	CBL;STAM2	DBP pre-treatment (age-pooled)	Reactome
Synthesis Secretion and Inactivation of Glucagon-like Peptide-1 (GLP-1)	2026-02-21	0.038098870154542	0.6036056291150972	7.047977085571071	23.029763080961107	PCSK1;GNB1	DBP pre-treatment (age-pooled)	Reactome
Listeria Monocytogenes Entry Into Host Cells	2026-02-22	0.0415075665089609	0.6151058963239149	6.695238095238095	21.30344112973223	CBL;STAM2	DBP pre-treatment (age-pooled)	Reactome
SHC1 Events in ERBB2 Signaling	2026-02-22	0.0415075665089609	0.6151058963239149	6.695238095238095	21.30344112973223	BTC;PRKCE	DBP pre-treatment (age-pooled)	Reactome
Nuclear Receptor Transcription Pathway	3/53	0.0437031872197084	0.6151058963239149	4.024709897610921	12.598687220495911	NR6A1;NR1H4;NR3C2	DBP pre-treatment (age-pooled)	Reactome
MAPK Family Signaling Cascades	9/314	0.0448316508744429	0.6151058963239149	1.9945279031244645	6.192691802385661	BTC;RASGRF2;PSMD1;RGL3;ARRB1;NCAM1;RGL1;SPTBN2;RASGRP3	DBP pre-treatment (age-pooled)	Reactome
Synthesis of Bile Acids and Bile Salts via 7Alpha-Hydroxycholesterol	2026-02-23	0.0450260305664691	0.6151058963239149	6.376093294460642	19.76916970913589	NCOA2;NR1H4	DBP pre-treatment (age-pooled)	Reactome
Transmission Across Chemical Synapses	8/269	0.0475197099502609	0.6151058963239149	2.069284802043423	6.304305235158794	GLRA3;RASGRF2;GNB1;PRKAG2;GRIK1;ARHGEF7;CACNA1E;SLC18A2	DBP pre-treatment (age-pooled)	Reactome
Signaling by Nuclear Receptors	8/270	0.04837258514371	0.6151058963239149	2.06128074639525	6.243252572599776	BTC;NCOA2;KANK1;PDHA2;noS3;AKT2;GNB1;BCL2	DBP pre-treatment (age-pooled)	Reactome
Incretin Synthesis Secretion and Inactivation	2026-02-24	0.0486502906854609	0.6151058963239149	6.085961657390229	18.398455443147885	PCSK1;GNB1	DBP pre-treatment (age-pooled)	Reactome
Axon Guidance	26/541	0.0003568107882432855	0.3386134380428779	2.2131000850073823	17.568263296824433	ROBO2;SEMA3A;NTN4;CACNA1C;KALRN;ABLIM1;RELN;SRGAP2;SPTBN1;EPHA7;TRPC6;UNC5A;MYO10;CNTN6;ST8SIA2;TUBB8B;ARPC5;AP2B1;GRIN2B;CACNB2;COL4A2;DOK6;COL5A3;ITGA5;EPHA1;RPS24	SBP pre-treatment (age <50)	Reactome
Nervous System Development	26/567	0.0007179366447246366	0.34066093792184	2.10386125710197	15.230123525000833	ROBO2;SEMA3A;NTN4;CACNA1C;KALRN;ABLIM1;RELN;SRGAP2;SPTBN1;EPHA7;TRPC6;UNC5A;MYO10;CNTN6;ST8SIA2;TUBB8B;ARPC5;AP2B1;GRIN2B;CACNB2;COL4A2;DOK6;COL5A3;ITGA5;EPHA1;RPS24	SBP pre-treatment (age <50)	Reactome
NCAM1 Interactions	5/42	0.0026576212261161	0.4783928505092907	5.792396792396793	34.35078874343978	CACNB2;COL4A2;ST8SIA2;COL5A3;CACNA1C	SBP pre-treatment (age <50)	Reactome
NCAM Signaling for Neurite Out-Growth	6/63	0.0032180208503355	0.4783928505092907	4.51727335961048	25.92458099666988	CACNB2;COL4A2;ST8SIA2;COL5A3;CACNA1C;SPTBN1	SBP pre-treatment (age <50)	Reactome
Netrin-1 Signaling	5/44	0.0032680207495273	0.4783928505092907	5.494787264018033	31.449803676641853	ABLIM1;TRPC6;MYO10;UNC5A;NTN4	SBP pre-treatment (age <50)	Reactome
Neuronal System	19/411	0.0032943182031018	0.4783928505092907	2.1045166365866077	12.028482796824326	KCNG3;PRKAG1;TUBB8B;SLC1A2;IL1RAP;GRIK2;AP2B1;ADCY8;GRIN2B;CACNA1E;PTPRD;CACNB2;LRFN2;GRIN3A;ERBB4;DLGAP3;PLCB1;DLGAP2;SHANK1	SBP pre-treatment (age <50)	Reactome
RAC1 GTPase Cycle	11/184	0.0036460195503079	0.4783928505092907	2.7426007698546546	15.397287751366466	BCR;ARHGAP22;CYFIP1;ABR;FARP1;TAOK3;TAGAP;PLEKHG6;SRGAP2;KALRN;ARHGAP25	SBP pre-treatment (age <50)	Reactome
Protein-protein Interactions at Synapses	7/88	0.0041656328923226	0.4783928505092907	3.71223394107868	20.34633497123175	PTPRD;LRFN2;IL1RAP;DLGAP3;DLGAP2;GRIN2B;SHANK1	SBP pre-treatment (age <50)	Reactome
MECP2 Regulates Transcription Factors	2026-02-05	0.0050410205533118	0.4783928505092907	28.438136826783115	150.4419164465407	MEF2C;RBFOX1	SBP pre-treatment (age <50)	Reactome
NR1H2 & NR1H3 Regulate Gene Expression Linked to Gluconeogenesis	2026-02-05	0.0050410205533118	0.4783928505092907	28.438136826783115	150.4419164465407	RXRB;NRIP1	SBP pre-treatment (age <50)	Reactome
Nuclear Signaling by ERBB4	4/32	0.005964878160735	0.5104036223048138	6.112781954887218	31.30885402939311	WWOX;ERBB4;PGR;ESR1	SBP pre-treatment (age <50)	Reactome
MECP2 Regulates Neuronal Receptors and Channels	2026-03-18	0.0076274444851007	0.5104036223048138	8.544857768052516	41.66474715264166	OPRM1;PTPN4;GRIN2B	SBP pre-treatment (age <50)	Reactome
Muscle Contraction	11/204	0.0078029343659994	0.5104036223048138	2.45585469148482	11.91889008054824	CACNB2;CAV3;ITGB5;NPR1;KCNIP3;TNNI2;ATP2A1;ATP1B2;CACNA1C;RYR3;SLC8A1	SBP pre-treatment (age <50)	Reactome
LDL Clearance	2026-03-19	0.0089050399036829	0.5104036223048138	8.01039387308534	37.81817395762058	NCEH1;AP2B1;LDLR	SBP pre-treatment (age <50)	Reactome
Signal Transduction	78/2613	0.0090311621916198	0.5104036223048138	1.36971405557793	6.447345714911701	CYFIP1;ARHGAP8;ITGB5;WWC1;PTPRO;PRKAG1;ARRB1;MTR;ATP2A1;IL1RAP;PCSK6;GRM7;TAGAP;RSPO2;RGS6;OXGR1;DSP;TLE3;MEF2C;TLE2;TRPC6;PLEKHG6;MATK;GPBAR1;TAS2R16;OPRM1;TGFBR2;BCR;UTS2B;ALDH1A3;COL4A2;PGR;ITGA5;PLCB1;KANK1;GRP;PLPPR2;CAB39;LAMA3;CUL1;TGFA;ADCY8;HDAC9;KALRN;PIK3R5;RXRB;ARHGAP22;ABR;HRH1;MAPK8;ERBB4;PDGFC;NTF3;NRIP1;SRGAP2;SPTBN1;DYNC1I1;MAPK4;FARP1;WWOX;WNT3A;noS3;TUBB8B;ARPC5;AP2B1;GRIN2B;ARHGAP25;ESR1;GATAD2B;SKI;NFKBIA;CCDC88A;BMP2;TAOK3;COL5A3;PDE3A;RGL3;BMPR1A	SBP pre-treatment (age <50)	Reactome
Transcriptional Regulation by the AP-2 (TFAP2) Family of Transcription Factors	4/36	0.0090926875450597	0.5104036223048138	5.347587719298246	25.13518503287637	KDM5B;WWOX;TGFA;ESR1	SBP pre-treatment (age <50)	Reactome
Transport of Small Molecules	27/724	0.0097858230940208	0.5104036223048138	1.6857498815444614	7.799662217242179	TUSC3;CUL1;SLC1A2;LPL;ATP2A1;ABCA12;ADCY8;PCSK6;NALCN;SLC8A1;RYR3;LRRC8C;ASIC2;LDLR;TRPM6;DMTN;TRPC6;SLC30A8;AP2B1;ATP1B2;Ano4;Ano5;PLEKHA8;NCEH1;SLC7A9;SLCO2A1;ESYT3	SBP pre-treatment (age <50)	Reactome
Reversal of Alkylation Damage by DNA Dioxygenases	2026-02-07	0.0102675074471892	0.5104036223048138	17.061135371179038	78.11903163971387	FTO;ASCC3	SBP pre-treatment (age <50)	Reactome
Cardiac Conduction	8/130	0.0104556902332697	0.5104036223048138	2.817060786304947	12.847512575102805	CACNB2;NPR1;KCNIP3;ATP2A1;ATP1B2;CACNA1C;SLC8A1;RYR3	SBP pre-treatment (age <50)	Reactome
non-integrin membrane-ECM Interactions	5/59	0.0113898997796971	0.5104036223048138	3.965404965404965	17.745299443268404	ITGB5;COL4A2;COL5A3;LAMA3;NTN4	SBP pre-treatment (age <50)	Reactome
Synaptic Adhesion-Like Molecules	2026-03-21	0.0118150942821482	0.5104036223048138	7.11962071480671	31.599563595340182	PTPRD;LRFN2;GRIN2B	SBP pre-treatment (age <50)	Reactome
Stimuli-sensing Channels	7/107	0.0118323284412074	0.5104036223048138	3.003973509933775	13.32838953059022	TRPC6;ASIC2;Ano4;NALCN;TRPM6;Ano5;RYR3	SBP pre-treatment (age <50)	Reactome
DNA Damage Reversal	2026-02-08	0.0134830022808397	0.5118147665806786	14.21688500727802	61.22253411278204	FTO;ASCC3	SBP pre-treatment (age <50)	Reactome
Glycosphingolipid Transport	2026-02-08	0.0134830022808397	0.5118147665806786	14.21688500727802	61.22253411278204	ESYT3;PLEKHA8	SBP pre-treatment (age <50)	Reactome
TGFBR3 Regulates TGF-beta Signaling	2026-02-08	0.0134830022808397	0.5118147665806786	14.21688500727802	61.22253411278204	ARRB1;TGFBR2	SBP pre-treatment (age <50)	Reactome
Transcriptional Regulation by MECP2	5/63	0.0148488131763427	0.541981680936512	3.69117089806745	15.539221684219456	MEF2C;RBFOX1;OPRM1;PTPN4;GRIN2B	SBP pre-treatment (age <50)	Reactome
Degradation of the Extracellular Matrix	8/140	0.0158024753888856	0.555427746076019	2.602306248323948	10.793295940143048	CAST;SCUBE1;COL4A2;CTRB2;COL5A3;LAMA3;SPOCK3;CD44	SBP pre-treatment (age <50)	Reactome
NR1H2 & NR1H3 Regulate Gene Expression Linked to Lipogenesis	2026-02-09	0.0170736683661817	0.5786754028395178	12.185277604491578	49.59673458245212	RXRB;NRIP1	SBP pre-treatment (age <50)	Reactome
EPH-Ephrin Signaling	6/92	0.0194395104569287	0.6246483600537979	2.989550250998873	11.780166298545566	EPHA7;AP2B1;ARPC5;EPHA1;KALRN;GRIN2B	SBP pre-treatment (age <50)	Reactome
Activation of NMDA Receptors and Postsynaptic Events	6/93	0.0203912203986104	0.6246483600537979	2.955035698010026	11.50292220209439	GRIN3A;ERBB4;PRKAG1;TUBB8B;ADCY8;GRIN2B	SBP pre-treatment (age <50)	Reactome
Miscellaneous Transport and Binding Events	2026-03-26	0.0212276636475958	0.6246483600537979	5.570450004756921	21.45988044889426	DMTN;TUSC3;LRRC8C	SBP pre-treatment (age <50)	Reactome
Estrogen-dependent Gene Expression	7/121	0.021874645301189	0.6246483600537979	2.6331668022152512	10.065088042685757	TLE3;KANK1;ERBB4;NRIP1;TGFA;PGR;ESR1	SBP pre-treatment (age <50)	Reactome
RHOA GTPase Cycle	8/149	0.0220983714615376	0.6246483600537979	2.435071863428105	9.28310602961848	BCR;ARHGAP22;ABR;FARP1;ARHGAP8;TAGAP;PLEKHG6;KALRN	SBP pre-treatment (age <50)	Reactome
Transmission Across Chemical Synapses	12/269	0.022379393300136	0.6246483600537979	2.0097623679822125	7.63632260772163	CACNB2;GRIN3A;ERBB4;PRKAG1;SLC1A2;TUBB8B;GRIK2;AP2B1;PLCB1;ADCY8;GRIN2B;CACNA1E	SBP pre-treatment (age <50)	Reactome
noTCH1 Intracellular Domain Regulates Transcription	4/48	0.0242419137110542	0.6573021746225856	3.886762360446571	14.457481792968236	TLE3;TLE2;CUL1;HDAC9	SBP pre-treatment (age <50)	Reactome
Platelet Calcium Homeostasis	2026-03-28	0.0258627500847652	0.6710017282255945	5.124288840262582	18.729027522246373	TRPC6;ATP2A1;SLC8A1	SBP pre-treatment (age <50)	Reactome
Ion Channel Transport	9/184	0.0268710261552015	0.6710017282255945	2.208235666772252	7.986540659337673	TRPC6;ATP2A1;ATP1B2;ASIC2;Ano4;NALCN;TRPM6;Ano5;RYR3	SBP pre-treatment (age <50)	Reactome
Signaling by noTCH1	5/74	0.0277847498147394	0.6710017282255945	3.10097149227584	11.111611844680596	TLE3;TLE2;CUL1;ARRB1;HDAC9	SBP pre-treatment (age <50)	Reactome
Plasma Lipoprotein Assembly Remodeling and Clearance	5/75	0.0292279022035636	0.6710017282255945	3.0565149136577707	10.797540775700664	NCEH1;LPL;AP2B1;PCSK6;LDLR	SBP pre-treatment (age <50)	Reactome
Hyaluronan Uptake and Degradation	2026-02-12	0.0299111891180522	0.6710017282255945	8.528384279475983	29.93055780177821	STAB2;CD44	SBP pre-treatment (age <50)	Reactome
Presynaptic Depolarization and Calcium Channel Opening	2026-02-12	0.0299111891180522	0.6710017282255945	8.528384279475983	29.93055780177821	CACNB2;CACNA1E	SBP pre-treatment (age <50)	Reactome
Reduction of Cytosolic Ca++ Levels	2026-02-12	0.0299111891180522	0.6710017282255945	8.528384279475983	29.93055780177821	ATP2A1;SLC8A1	SBP pre-treatment (age <50)	Reactome
TRAF6 Mediated Induction of NFkB and MAP Kinases Upon TLR7 8 or 9 Activation	6/102	0.0304036610260279	0.6710017282255945	2.676762114537445	9.350444671810752	NFKBIA;MEF2C;MAPK8;CUL1;LY96;ALPK1	SBP pre-treatment (age <50)	Reactome
MyD88 Dependent Cascade Initiated on Endosome	6/103	0.0316834204512182	0.6833537729137749	2.649030382851174	9.144351553741526	NFKBIA;MEF2C;MAPK8;CUL1;LY96;ALPK1	SBP pre-treatment (age <50)	Reactome
Signaling by BMP	2026-03-31	0.0337468790322235	0.6846323623861115	4.574554548296343	15.502558499464367	SKI;BMP2;BMPR1A	SBP pre-treatment (age <50)	Reactome
Regulation of Insulin Secretion	5/78	0.0338377150410198	0.6846323623861115	2.9304531085353003	9.923039564759195	CACNB2;CACNA1C;PLCB1;ADCY8;CACNA1E	SBP pre-treatment (age <50)	Reactome
TFAP2 (AP-2) Family Regulates Transcription of Growth Factors and Their Receptors	2026-02-13	0.0348202875415576	0.6846323623861115	7.752679634775704	26.030048943557908	TGFA;ESR1	SBP pre-treatment (age <50)	Reactome
Ion Homeostasis	4/54	0.0354277846177522	0.6846323623861115	3.4192982456140357	11.421341364145636	ATP2A1;ATP1B2;RYR3;SLC8A1	SBP pre-treatment (age <50)	Reactome
Transcriptional Regulation of Pluripotent Stem Cells	3/32	0.036620883685937	0.6846323623861115	4.416584924168113	14.606249688541451	LIN28A;EPHA1;FOXP1	SBP pre-treatment (age <50)	Reactome
Post NMDA Receptor Activation Events	5/80	0.0371477723854756	0.6846323623861115	2.852014652014652	9.391260645970672	ERBB4;PRKAG1;TUBB8B;ADCY8;GRIN2B	SBP pre-treatment (age <50)	Reactome
Toll Like Receptor 7 8 (TLR7 8) Cascade	6/107	0.0371511402563609	0.6846323623861115	2.5435948881231734	8.375449576801122	NFKBIA;MEF2C;MAPK8;CUL1;LY96;ALPK1	SBP pre-treatment (age <50)	Reactome
Repression of WNT Target Genes	2026-02-14	0.0400166132698702	0.6846323623861115	7.106259097525473	22.871214772017417	TLE3;TLE2	SBP pre-treatment (age <50)	Reactome
MyD88-independent TLR4 Cascade	6/110	0.0416248609636293	0.6846323623861115	2.4698407319552693	7.851766124824205	NFKBIA;MEF2C;MAPK8;CUL1;LY96;ALPK1	SBP pre-treatment (age <50)	Reactome
TRIF (TICAM1)-mediated TLR4 Signaling	6/110	0.0416248609636293	0.6846323623861115	2.4698407319552693	7.851766124824205	NFKBIA;MEF2C;MAPK8;CUL1;LY96;ALPK1	SBP pre-treatment (age <50)	Reactome
Toll Like Receptor 9 (TLR9) Cascade	6/110	0.0416248609636293	0.6846323623861115	2.4698407319552693	7.851766124824205	NFKBIA;MEF2C;MAPK8;CUL1;LY96;ALPK1	SBP pre-treatment (age <50)	Reactome
Neurexins and Neuroligins	4/57	0.041970034732752	0.6846323623861115	3.225256537570341	10.2266414105612	DLGAP3;DLGAP2;GRIN2B;SHANK1	SBP pre-treatment (age <50)	Reactome
Interleukin-1 Family Signaling	7/140	0.0432607756596881	0.6846323623861115	2.254792610665737	7.081196325566423	NFKBIA;MAPK8;CUL1;PTPN9;IL1RAP;ALPK1;PTPN4	SBP pre-treatment (age <50)	Reactome
Signaling by ERBB4	4/58	0.0442922667538761	0.6846323623861115	3.1653671215074723	9.86627580036782	WWOX;ERBB4;PGR;ESR1	SBP pre-treatment (age <50)	Reactome
Anchoring Fibril Formation	2026-02-15	0.0454844186162752	0.6846323623861115	6.559287873698354	20.270727870653285	COL4A2;LAMA3	SBP pre-treatment (age <50)	Reactome
Phase 2 - Plateau Phase	2026-02-15	0.0454844186162752	0.6846323623861115	6.559287873698354	20.270727870653285	CACNB2;CACNA1C	SBP pre-treatment (age <50)	Reactome
Prolactin Receptor Signaling	2026-02-15	0.0454844186162752	0.6846323623861115	6.559287873698354	20.270727870653285	GHR;CUL1	SBP pre-treatment (age <50)	Reactome
Extracellular Matrix Organization	12/300	0.0456489171991977	0.6846323623861115	1.7905505952380951	5.527027515235703	CAST;BMP2;SCUBE1;COL4A2;ITGB5;CTRB2;COL5A3;LAMA3;SPOCK3;NTN4;ITGA5;CD44	SBP pre-treatment (age <50)	Reactome
Integrin Cell Surface Interactions	5/85	0.0462661621778801	0.6846323623861115	2.673076923076923	8.21528605532093	ITGB5;COL4A2;COL5A3;ITGA5;CD44	SBP pre-treatment (age <50)	Reactome
Regulation of RUNX2 Expression and Activity	4/59	0.0466851689624153	0.6846323623861115	3.1076555023923444	9.52287808818426	BMP2;CUL1;HIVEP3;ESR1	SBP pre-treatment (age <50)	Reactome
Neurotransmitter Receptors and Postsynaptic Signal Transmission	9/204	0.0468926275606925	0.6846323623861115	1.9797032236056624	6.057683620744475	GRIN3A;ERBB4;PRKAG1;TUBB8B;GRIK2;AP2B1;PLCB1;ADCY8;GRIN2B	SBP pre-treatment (age <50)	Reactome
MyD88 MAL(TIRAP) Cascade Initiated on Plasma Membrane	6/115	0.049807077014432	0.7013416950408708	2.355939053469668	7.066870535438025	NFKBIA;MEF2C;MAPK8;CUL1;LY96;ALPK1	SBP pre-treatment (age <50)	Reactome
Toll Like Receptor TLR6 TLR2 Cascade	6/115	0.049807077014432	0.7013416950408708	2.355939053469668	7.066870535438025	NFKBIA;MEF2C;MAPK8;CUL1;LY96;ALPK1	SBP pre-treatment (age <50)	Reactome
MET Interacts With TNS Proteins	2026-01-05	0.005986138987596	0.1676118916526884	217.08695652173915	1111.118047594182	TNS3	SBP pre-treatment (age 50-55)	Reactome
Sodium-coupled Sulphate Di- and Tri-Carboxylate Transporters	2026-01-05	0.005986138987596	0.1676118916526884	217.08695652173915	1111.118047594182	SLC13A3	SBP pre-treatment (age 50-55)	Reactome
Signaling by Cytosolic FGFR1 Fusion Mutants	2026-01-18	0.0213899261577365	0.1813307965899087	51.0460358056266	196.26359569838613	CUX1	SBP pre-treatment (age 50-55)	Reactome
Other Semaphorin Interactions	2026-01-19	0.0225653114296027	0.1813307965899087	48.20772946859904	182.7719626724847	SEMA5A	SBP pre-treatment (age 50-55)	Reactome
RHOBTB2 GTPase Cycle	2026-01-23	0.0272533389718204	0.1813307965899087	39.43478260869565	142.06692893534887	MSI2	SBP pre-treatment (age 50-55)	Reactome
FGFR1 Mutant Receptor Activation	2026-01-31	0.036564836271725	0.1813307965899087	28.9072463768116	95.64448851318151	CUX1	SBP pre-treatment (age 50-55)	Reactome
RHOBTB GTPase Cycle	1/35	0.0411884945546998	0.1813307965899087	25.50127877237852	81.33878492786673	MSI2	SBP pre-treatment (age 50-55)	Reactome
Defective B3GALTL Causes PpS	1/38	0.0446422757586845	0.1813307965899087	23.43008225616921	72.84585913763358	SEMA5A	SBP pre-treatment (age 50-55)	Reactome
Signaling by FGFR1 in Disease	1/38	0.0446422757586845	0.1813307965899087	23.43008225616921	72.84585913763358	CUX1	SBP pre-treatment (age 50-55)	Reactome
O-glycosylation of TSR Domain-Containing Proteins	1/39	0.0457908844272047	0.1813307965899087	22.812356979405035	70.34578626791965	SEMA5A	SBP pre-treatment (age 50-55)	Reactome
MET Promotes Cell Motility	1/41	0.0480841329275167	0.1813307965899087	21.669565217391305	65.76286224679887	TNS3	SBP pre-treatment (age 50-55)	Reactome
RHOF GTPase Cycle	1/42	0.0492287756703269	0.1813307965899087	21.139978791092258	63.65833096505315	ARHGAP21	SBP pre-treatment (age 50-55)	Reactome
RND3 GTPase Cycle	1/42	0.0492287756703269	0.1813307965899087	21.139978791092258	63.65833096505315	ARHGAP21	SBP pre-treatment (age 50-55)	Reactome
NR1H2 & NR1H3 Regulate Gene Expression Linked to Gluconeogenesis	2026-02-05	0.0014822123983748	0.616304121202494	53.74149659863946	350.0839020729509	RXRB;NRIP1	SBP pre-treatment (age-pooled)	Reactome
Signaling by Nuclear Receptors	10/270	0.0020141175799952	0.616304121202494	3.1634209672184355	19.637170079513968	RXRB;NCOA2;ABCG8;ALDH1A3;PDHA2;GNG4;noS3;NRIP1;GNAI1;RUNX1	SBP pre-treatment (age-pooled)	Reactome
Regulation of Cytoskeletal Remodeling and Cell Spreading by IPP Complex Components	2026-02-08	0.004049753493788	0.616304121202494	26.866666666666667	148.01113359835426	PARVB;RSU1	SBP pre-treatment (age-pooled)	Reactome
Adrenalinenoradrenaline Inhibits Insulin Secretion	2026-03-28	0.0048528736542373	0.616304121202494	9.702295081967211	51.695615781203394	CACNB2;GNG4;GNAI1	SBP pre-treatment (age-pooled)	Reactome
NR1H2 & NR1H3 Regulate Gene Expression Linked to Lipogenesis	2026-02-09	0.0051645596748812	0.616304121202494	23.02740524781341	121.2608291959973	RXRB;NRIP1	SBP pre-treatment (age-pooled)	Reactome
Synthesis of 5-Eicosatetraenoic Acids	2026-02-09	0.0051645596748812	0.616304121202494	23.02740524781341	121.2608291959973	PON3;GPX2	SBP pre-treatment (age-pooled)	Reactome
Signal Amplification	3/33	0.0077248223164806	0.6226685290902769	8.083196721311475	39.31114364449508	GNG4;AAMP;GNAI1	SBP pre-treatment (age-pooled)	Reactome
Signaling by Retinoic Acid	3/41	0.0140434605874041	0.6226685290902769	6.378882657463331	27.209751849923656	RXRB;ALDH1A3;PDHA2	SBP pre-treatment (age-pooled)	Reactome
Regulation of Insulin Secretion	4/78	0.0158843879598353	0.6226685290902769	4.377488599710822	18.13338994040001	CACNB2;GNG4;KCNB1;GNAI1	SBP pre-treatment (age-pooled)	Reactome
Bile Acid and Bile Salt Metabolism	3/44	0.0169840361670888	0.6226685290902769	5.911235505797681	24.091130503290263	ABCC3;NCOA2;OSBPL3	SBP pre-treatment (age-pooled)	Reactome
Elastic Fibre Formation	3/44	0.0169840361670888	0.6226685290902769	5.911235505797681	24.091130503290263	BMP2;ITGA5;FBN1	SBP pre-treatment (age-pooled)	Reactome
SUMOylation of Transcription Cofactors	3/44	0.0169840361670888	0.6226685290902769	5.911235505797681	24.091130503290263	NCOA2;NRIP1;PHC3	SBP pre-treatment (age-pooled)	Reactome
GPER1 Signaling	3/45	0.0180347769673673	0.6226685290902769	5.77019906323185	23.16996505105684	GNG4;ITGA5;GNAI1	SBP pre-treatment (age-pooled)	Reactome
Cell-extracellular Matrix Interactions	2026-02-18	0.0204044277202593	0.6226685290902769	10.069897959183674	39.19207665748138	PARVB;RSU1	SBP pre-treatment (age-pooled)	Reactome
Metabolism of Amine-Derived Hormones	2026-02-18	0.0204044277202593	0.6226685290902769	10.069897959183674	39.19207665748138	TPH2;DBH	SBP pre-treatment (age-pooled)	Reactome
Recycling of Bile Acids and Salts	2026-02-18	0.0204044277202593	0.6226685290902769	10.069897959183674	39.19207665748138	ABCC3;NCOA2	SBP pre-treatment (age-pooled)	Reactome
Maturation of TCA Enzymes and Regulation of TCA Cycle	2026-02-20	0.024933446308212	0.6226685290902769	8.950113378684808	33.0397476493726	CS;NFS1	SBP pre-treatment (age-pooled)	Reactome
NR1H2 and NR1H3-mediated Signaling	3/54	0.0290887191134791	0.6226685290902769	4.749758919961427	16.80182018895428	RXRB;ABCG8;NRIP1	SBP pre-treatment (age-pooled)	Reactome
Signal Transduction	43/2613	0.0294515362550274	0.6226685290902769	1.4093022812237737	4.967803514488757	CYFIP1;B4GALT1;RHOBTB3;KLHL12;MSI2;FGF1;GLI3;GNAI1;RXRB;ARHGAP22;GNG4;NRIP1;AAMP;SMAD2;TGIF1;NCOA2;WWOX;ABCG8;LHCGR;PDHA2;JAG1;noS3;GPBAR1;WWP2;NRG1;TAS2R16;ARPC5;PHC3;RHOD;RUNX1;CCDC88A;GREM2;ALDH1A3;DEPDC1B;RRAGA;BMP2;LRRC7;LEP;KIT;RGL3;ITGA5;RGL1;FBN1	SBP pre-treatment (age-pooled)	Reactome
ADP Signalling Through P2Y Purinoceptor 12	2026-02-22	0.0298298451068839	0.6226685290902769	8.054285714285715	28.28863175993996	GNG4;GNAI1	SBP pre-treatment (age-pooled)	Reactome
ESR-mediated Signaling	6/192	0.0322888950346925	0.6226685290902769	2.6190603667514387	8.991317825961133	NCOA2;GNG4;noS3;NRIP1;GNAI1;RUNX1	SBP pre-treatment (age-pooled)	Reactome
Long-term Potentiation	2026-02-23	0.0324093396567181	0.6226685290902769	7.670359572400389	26.30403032832885	LRRC7;NRG1	SBP pre-treatment (age-pooled)	Reactome
Extracellular Matrix Organization	8/300	0.0333772317922109	0.6226685290902769	2.230870636785694	7.584695348052814	BMP2;SCUBE1;CTRB2;COL12A1;P3H2;ITGA5;HAPLN1;FBN1	SBP pre-treatment (age-pooled)	Reactome
Interferon Gamma Signaling	4/99	0.0343863552908722	0.6226685290902769	3.4061944985921597	11.47920055362296	SP100;HLA-DQA2;HLA-DQA1;GBP4	SBP pre-treatment (age-pooled)	Reactome
Thromboxane Signalling Through TP Receptor	2026-02-24	0.0350730112639908	0.6226685290902769	7.321335807050093	24.52884233779496	GNG4;AAMP	SBP pre-treatment (age-pooled)	Reactome
noTCH3 Activation and Transmission of Signal to the Nucleus	2026-02-25	0.0378184055316762	0.6226685290902769	7.002661934338953	22.93343335907154	JAG1;WWP2	SBP pre-treatment (age-pooled)	Reactome
N-glycan Antennae Elongation in the Medial trans-Golgi	2026-02-26	0.0406431154265066	0.6226685290902769	6.710544217687075	21.49337533794965	B4GALT1;MAN2A1	SBP pre-treatment (age-pooled)	Reactome
Translocation of ZAP-70 to Immunological Synapse	2026-02-26	0.0406431154265066	0.6226685290902769	6.710544217687075	21.49337533794965	HLA-DQA2;HLA-DQA1	SBP pre-treatment (age-pooled)	Reactome
Transcriptional Regulation by RUNX2	4/106	0.0424973720711038	0.6226685290902769	3.1713063826353585	10.015978297623906	BMP2;ITGA5;GLI3;RUNX1	SBP pre-treatment (age-pooled)	Reactome
Gene Expression (Transcription)	28/1615	0.0428950036382407	0.6226685290902769	1.463512039890319	4.608599304055884	CSF1R;ACSS3;GLI3;RXRB;ZFP30;SMAD2;TGIF1;NCOA2;WWOX;RBFOX1;GPX2;JAG1;RBFOX3;TAF13;KCNIP3;PHC3;RUNX1;RRAGA;BMP2;NFIB;ZC3H11A;KIT;ZNF710;ITGA5;POLR1G;BDP1;NUP58;TP73	SBP pre-treatment (age-pooled)	Reactome
Integration of Energy Metabolism	4/108	0.0449964462805156	0.6226685290902769	3.110003165558721	9.644654002590494	CACNB2;GNG4;KCNB1;GNAI1	SBP pre-treatment (age-pooled)	Reactome
G Alpha (S) Signalling Events	5/158	0.0465821266420626	0.6226685290902769	2.6467887430454278	8.11647921104115	LHCGR;GNG4;GPBAR1;ITGA5;GNAI1	SBP pre-treatment (age-pooled)	Reactome
Phosphorylation of CD3 and TCR Zeta Chains	2/29	0.0495697622062102	0.6226685290902769	5.9640211640211644	17.918151695686884	HLA-DQA2;HLA-DQA1	SBP pre-treatment (age-pooled)	Reactome
Signaling by TGFB Family Members	5/161	0.0497733967774459	0.6226685290902769	2.5954916295825385	7.787187711827824	SMAD2;TGIF1;GREM2;BMP2;FBN1	SBP pre-treatment (age-pooled)	Reactome
SMAD4 CHEA	46/584	1.0421744395284024e-11	1.0317526951331184e-09	3.51559161028635	88.89921042287065	TENM2;TENM4;CELF4;CACNA1D;FMN2;CACNA1C;RBPJ;FSTL4;SLC8A1;CMIP;ADAMTSL1;STOX2;CDH4;ALCAM;TSPAN8;NTF3;TNR;BBS9;noS1;ZNF385D;B4GALNT3;NCKAP5;ANKS1B;SOX5;BCAS3;RBFOX1;TRPA1;DAPK1;ARID5B;ESRRG;NRG1;SORCS3;ARID1B;PTPRD;MGAT4C;LRFN2;ANKFN1;BMP2;GAP43;DLG2;PALLD;COL5A2;ELMO1;TLN2;ST6GALNAC3;FGF12	DBP pre-treatment (age <50)	ENCODE
AR CHEA	60/1095	1.5322186607961365e-08	7.584482370940875e-07	2.3938008624323186	43.07396643127723	SPAG16;CTNND2;CBLB;SLC8A1;PREX2;CDH4;ZNF385B;TBC1D22A;PRKG1;SLC22A10;RGS6;CSGALNACT1;MAP2K4;BCAS3;RBFOX1;RFC3;TRIQK;DSCAM;DAPK1;FNDC3B;RFX3;COBL;CDYL;PALD1;CTAGE1;DNM3;ANKFN1;PLCB4;MYO3B;MDFIC;KAT6B;PALLD;DMRTA1;CDH13;TLN2;ST6GALNAC3;EPHA1;DOCK1;ARHGEF26;SLC1A2;CACNA1C;ADRB2;FHIT;NCALD;CTNNA2;CNTLN;ABCA1;SPECC1;TRPA1;HSD3B2;WNT3A;GSR;SYT14;SORBS2;PML;LRP1B;ARHGAP32;DLG2;ST7;CNTN4	DBP pre-treatment (age <50)	ENCODE
SUZ12 CHEA	72/1684	7.749235870204199e-06	0.00025572478371673857	1.8359887053991613	21.605761443824733	ROBO2;CHRM3;RYR2;TENM4;CTNND2;PRDM6;PTPRO;CELF4;GRIK3;METRNL;HOXA13;CDH4;ALCAM;GRM7;ZNF385B;LRAT;DLGAP2;HMGN3;PDE8A;PRKG1;RGS6;CALN1;CSGALNACT1;DSCAM;SORCS3;PARD3B;RGMA;MN1;TBC1D1;RTN4RL1;DMRTA1;DOK6;CDH13;PGR;ASTN2;ZFPM2;SLC24A2;AMER2;NLGN1;GRP;ARHGEF26;CTTNBP2;PLD5;SLC1A2;NDNF;CACNA1D;FSTL4;NKAIN3;CLMP;SNTG1;NTF3;ALX4;SPOCK1;BEND7;CSMD1;WNT3;ZBTB7C;CNTLN;PPP1R14C;WNT3A;AMFR;BMP7;LRP1B;LRFN2;BMP2;PDE3A;RGL3;CNTN4;PIK3AP1;SIM1;FGF12;SDK2	DBP pre-treatment (age <50)	ENCODE
REST CHEA	58/1280	1.2474483346304885e-05	0.00030874346282104586	1.931402389015051	21.809058423164554	CHRM3;RYR2;CIITA;TENM2;CTNND2;CELF4;EFCAB6;NAGPA;GLI3;ARHGAP35;CDH4;LIPI;TNR;noS1;ERC2;NCKAP5;DLGAP2;TBC1D22A;PRKG1;CALN1;MAP4K1;RBFOX1;DSCAM;DAPK1;SPNS3;SORCS3;LEMD1;NPEPL1;MAPKAPK2;ELMO1;CDH13;ST6GALNAC3;KDM7A;SLC24A2;GPM6A;AGAP1;CACNA1D;FSTL4;NCALD;SNTG1;TRPM3;LINGO2;LINGO1;PTPRN2;WNT3A;TBCD;SYT14;TMPRSS13;SORL1;PTPRD;LRFN2;MSRA;BMP2;SYNDIG1L;CNTN3;LHX4;XKR4;PIK3AP1	DBP pre-treatment (age <50)	ENCODE
GATA2 CHEA	35/772	0.0006924604599213462	0.0137107171064426	1.8871168042683348	13.729264305231728	HPSE2;TENM4;CTTNBP2;CACNA1C;ABCB11;IYD;E2F3;BEND7;SOX5;CSGALNACT1;SPECC1;EGLN3;JUP;DAPK1;GPR108;noS3;AMFR;GSR;SORBS2;CDYL;CBFA2T3;PALD1;RAB11A;LRFN2;PLCB4;TAOK3;MAPKAPK2;ST7;ITGA8;TBC1D24;ELMO1;TCF3;PIK3AP1;ZFPM2;PLIN5	DBP pre-treatment (age <50)	ENCODE
GATA1 CHEA	31/807	0.0146217335969897	0.2066569373412326	1.570830265095729	6.637144694215487	ITGB5;HPSE2;TENM4;RAB3D;AGAP1;LDLRAD4;ABCB11;CMIP;ADAMTS14;BBS9;TXNDC2;ERC1;RGS6;SPECC1;BCAS3;PPP1R14C;PTPRN2;ARL15;noS3;COBL;FOXN3;CDYL;CBFA2T3;SPATA16;MYO3B;MAPKAPK2;TBC1D24;ASTN2;ST6GALNAC3;ZFPM2;SDK2	DBP pre-treatment (age <50)	ENCODE
SOX2 CHEA	30/775	0.0146729821307148	0.2066569373412326	1.5827107340340214	6.681804968447696	SEMA3A;PRCC;PTPRO;GRIK3;DEFB1;LDLRAD4;LOXL2;ADAMTSL1;SNAPC3;ZNF585A;EGLN3;KLF12;JUP;FNDC3B;COBL;ARID5B;FOXN3;GDF3;CDYL;SLC39A14;BMP7;POU5F1;RSBN1;BMP2;KLHL5;ELMO1;CDH13;TCF3;EPHA1;CCDC171	DBP pre-treatment (age <50)	ENCODE
ESR1 CHEA	9/154	0.0168393128059455	0.2066569373412326	2.411466555878687	9.848523650097842	DEPTOR;DSCAM;KAT6B;RCAN2;SMOC1;PGR;E2F3;BMP7;CBFA2T3	DBP pre-treatment (age <50)	ENCODE
REST ENCODE	17/383	0.0187869943037484	0.2066569373412326	1.8130868740939	7.206277758292677	RAB3C;TRIQK;PTPRN2;CLEC10A;CELF4;SYT14;OPRM1;TMEM196;FSTL4;MAPK11;SYNDIG1L;TAOK3;SNTG1;TNR;CTNNA2;XKR4;FGF12	DBP pre-treatment (age <50)	ENCODE
NFE2L2 CHEA	35/1022	0.0441830488626816	0.4374121837405481	1.3903413871859598	4.3370504899506415	CHRM3;RAB3C;PGAP1;CACNA1D;LDLRAD4;PREX2;MAPK8;BBS9;IGFBP7;ERC2;PRKG1;HABP2;RBFOX1;EGLN3;KLF12;DAPK1;ATRNL1;PLA2G4A;SORBS2;OPRM1;SORCS3;MLH3;RGMA;MN1;ARHGAP32;MDFIC;ZC3H11A;RCAN2;ST7;ITGA8;DYNLRB2;TCF4;ALDH8A1;ZFPM2;SIM1	DBP pre-treatment (age <50)	ENCODE
REST CHEA	10/1280	0.00016086943889657878	0.0104565135282776	4.905511811023622	42.84924077079381	MKLN1;SRRM4;TCERG1L;CCNF;PDE4DIP;DLGAP1;RELL2;ADARB2;CTNNBL1;ENPP7	DBP pre-treatment (age 50-55)	ENCODE
GATA2 CHEA	5/772	0.018206219012255	0.3362199960295997	3.574781151052337	14.32054483334404	AAK1;PDE4DIP;DLGAP1;TNPO2;CTNNBL1	DBP pre-treatment (age 50-55)	ENCODE
SOX2 CHEA	5/775	0.0184829610937033	0.3362199960295997	3.560296846011132	14.20881002053469	PER2;SRRM4;PHACTR3;ZNF217;TNS3	DBP pre-treatment (age 50-55)	ENCODE
AR CHEA	6/1095	0.0206904612941292	0.3362199960295997	3.058013287959812	11.85922779222381	PTPRR;MYO3B;PHACTR3;TCF20;ADARB2;TNS3	DBP pre-treatment (age 50-55)	ENCODE
REST ENCODE	3/383	0.0408578545810932	0.528456922968751	4.177809388335704	13.359198082804069	PTPRR;SRRM4;RELL2	DBP pre-treatment (age 50-55)	ENCODE
STAT3 CHEA	2/177	0.0487806390432693	0.528456922968751	5.950375939849624	17.97264512219672	DDX59;ZNF217	DBP pre-treatment (age 50-55)	ENCODE
SMAD4 CHEA	29/584	1.381491054538306e-08	1.3676761439929227e-06	3.7474845632149	67.82016691577574	BCAR3;KANK1;CNTNAP2;GALNT18;KIAA1671;PPM1H;FMN2;PCSK5;TMEM163;CACNA1E;CES5A;HYDIN;CAMTA1;ASIC2;SKIL;CYTH1;SRRM4;RBFOX1;AFAP1L2;CAMK1D;FBXW8;LIMCH1;SFMBT2;SUGCT;PTPRD;BMP2;DLC1;ITGA6;CREB5	DBP pre-treatment (age-pooled)	ENCODE
SUZ12 CHEA	54/1684	4.686906834176642e-08	2.320018882917438e-06	2.4742584799472698	41.75535823507767	ROBO2;PCSK1;RYR2;GALNT18;RASGRF2;TNFAIP2;PRKAG2;GRIK1;BAIAP2L1;MECOM;NETO1;GJA9;RNF150;DLGAP2;SLC18A2;EPHA5;CAMK1D;LIMCH1;SFMBT2;PRKCE;GAB1;TGFBR1;TOX3;PRR16;CDH13;NPR1;LUZP2;GLIS3;PPM1H;GATA5;TMEM163;CACNA1E;CDH22;PLCG2;Ano10;TRIM47;OTX2;SLIT3;ASIC2;CSMD1;VAT1L;CNTLN;NEGR1;PTPRE;NELL1;OCLN;BMP2;DBNDD2;BCL2;ZNF536;RGL3;RGL1;PTPN5;SDK2	DBP pre-treatment (age-pooled)	ENCODE
REST CHEA	43/1280	3.950081457392196e-07	1.3035268809394243e-05	2.5373161512137297	37.41110137212405	PCSK1;RYR2;CNTNAP2;CIITA;GALNT18;CELF2;NRXN1;MTMR9;DBH;CACNA1E;RPH3A;ORC5;GLRA3;MOBP;CDH22;TAGAP;DLGAP1;CNGA3;ATXN7L1;ASIC2;DLGAP2;TRPM3;GALNT9;VAT1L;ENPP7;SRRM4;RBFOX1;KDM4C;IQSEC1;PRKCE;OSBPL3;PUS7L;PTPRD;NELL1;BMP2;DBNDD2;MAN2B2;REEP2;ZNF536;CDH13;SIK1;COL6A6;ERG	DBP pre-treatment (age-pooled)	ENCODE
AR CHEA	36/1095	6.239076590646712e-06	0.00015441714561850614	2.4377860100239706	29.21608126210132	PCSK1;CNTNAP2;WWC1;MTMR9;PRKAG2;LDLRAD3;AFF3;HDAC9;THSD4;NR3C2;ORC5;MECOM;NETO1;PART1;CTNNA2;ASIC2;CNTLN;EPHA5;NCOA2;RBFOX1;AFAP1L2;OPALIN;PRKCE;COL22A1;GAB1;BBOX1;SORBS2;Ano3;SUGCT;BTC;MYO1D;NELL1;CDH13;FAM193A;ERGIC1;GAS7	DBP pre-treatment (age-pooled)	ENCODE
GATA1 CHEA	27/807	7.204868456372194e-05	0.0014265639543616	2.4351730054332283	23.227090435317887	BCAR3;RAB3D;CELF2;GATA5;PRKAG2;LDLRAD3;ARRB1;AFF3;LIPC;PLCG2;Ano10;CAMTA1;DLGAP1;ERC1;SLC18A2;noS3;GAB1;RUNX3;MYO1D;PTPRE;SPATA16;GFOD1;KIF26A;DLC1;BCL2;ERG;SDK2	DBP pre-treatment (age-pooled)	ENCODE
STAT3 CHEA	9/177	0.0013227057073449	0.0218246441711916	3.646590343454455	24.16987743413073	SFMBT2;PRKCE;SCN8A;DNAH5;DLC1;TRIM24;GLIS3;CAMTA1;RUNX3	DBP pre-treatment (age-pooled)	ENCODE
IRF8 CHEA	5/121	0.0340992555793009	0.4822609003358273	2.901410119682427	9.802355264562507	BTC;CIITA;MAN2B2;OSBPL3;RNASE4	DBP pre-treatment (age-pooled)	ENCODE
POU5F1 CHEA	8/261	0.0410499986284895	0.5079937330275577	2.135595081247255	6.818879230598723	RBM17;SRRM4;NR6A1;CAMK1D;TRIM24;OTX2;SKIL;LRRC2	DBP pre-treatment (age-pooled)	ENCODE
SUZ12 CHEA	81/1684	1.3087849022421608e-10	1.2956970532197392e-08	2.39145434763644	54.42173297928785	ROBO2;KCNG3;FOXE3;TENM4;PTPRO;CELF4;GRIK2;HOXA13;NETO1;GRM7;RSPO2;ZNF385B;LRAT;DLGAP2;RGS6;CSGALNACT1;CADPS2;EPHA7;TRPC6;Ano5;PARD3B;TGFBR2;CACNB2;MN1;ALDH1A3;COL4A2;SFRP5;DOK6;SLCO2A1;CDH13;PGR;PRKD1;ZFPM1;HMX2;CD44;COLEC12;GRP;NPR1;NTM;GLIS3;NTN4;PLD5;SLC1A2;TGFA;LPL;ADCY8;CACNA1E;NPAS3;CTIF;DPP6;RELN;SCUBE1;SNTG1;COBLL1;NTF3;ATOH8;SPOCK3;LRRC8C;ST8SIA5;HIVEP3;BEND7;ASIC2;TMEM132D;FARP1;CADM2;WNT3A;ST8SIA2;KIAA1549L;NFATC2;DCDC2;GRIN2B;POU4F1;LRP1B;SMOC2;LRFN2;BMP2;PDE3A;VWC2;SPATS2L;RGL3;SDK2	SBP pre-treatment (age <50)	ENCODE
AR CHEA	55/1095	4.3195131137511884e-08	2.138158991306838e-06	2.4157169990503324	40.964612937153866	BNC2;TUSC3;CPQ;DENND1A;WWC1;SLC8A1;RYR3;GHR;NETO1;PART1;KIF13B;ZNF385B;MACROD2;RGS6;CSGALNACT1;BCAS3;CADPS2;RBFOX1;MEF2C;EPHA7;FNDC3B;SHROOM3;NAV1;PALD1;ANKFN1;MDFIC;PALLD;CDH13;EXOC6;FAR2;PRKD1;EPHA1;CNTNAP5;LAMA3;SLC1A2;CACNA1C;HDAC9;KALRN;SNTG2;RELN;ERBB4;COBLL1;SMYD3;CSMD2;ASIC2;MAPK4;MARK1;HSD3B2;WNT3A;LRP1B;SP4;VWC2;SPATS2L;GALNTL6;TACC2	SBP pre-treatment (age <50)	ENCODE
SMAD4 CHEA	35/584	2.697057331132483e-07	8.900289192737194e-06	2.848751741133612	43.09003181485121	KANK1;SPAG17;BNC2;TENM4;CPQ;CELF4;FMN2;CACNA1C;LDB2;ABCA12;CACNA1E;SLC8A1;CTIF;CRACR2A;ABLIM1;TSPAN8;NTF3;NRIP1;ASIC2;CTNNBL1;ANKS1B;USP24;TLE3;BCAS3;RBFOX1;NFATC2;SHROOM3;AP2B1;GRIN2B;PTPRD;LRFN2;ANKFN1;BMP2;PALLD;CPEB4	SBP pre-treatment (age <50)	ENCODE
NFE2L2 CHEA	39/1022	0.0014041888060732	0.0347536729503118	1.7487863755095532	11.486545689743847	PGAP1;SYNPO2;GLIS3;LPL;ABCA12;ADCY8;ETS1;CACNA1E;NALCN;EFR3A;MAPK8;PCLO;TBC1D32;PDGFC;RSPO2;IGFBP7;HABP2;CDK5RAP2;RBFOX1;EGLN3;PLEKHG6;NAV1;OPRM1;POU4F1;OXR1;ESR1;FOXP1;MN1;SH3RF2;MDFIC;ZC3H11A;ZFAT;RCAN2;SP3;EXOC6;DYNLRB2;CNTNAP5;ZSCAN2;BMPR1A	SBP pre-treatment (age <50)	ENCODE
REST CHEA	44/1280	0.0050840482355652	0.1006641550641911	1.5663430420711977	8.27287171515405	GPM6A;TUSC3;NVL;NTM;CELF4;EFCAB6;GRIK2;LDB2;CACNA1E;EFR3A;DPP6;RELN;TBC1D32;SNTG1;TAGAP;PSD3;ST8SIA5;SMYD3;DLGAP3;ASIC2;DLGAP2;CTNNBL1;TMEM132D;TLE3;RBFOX1;PTPRN2;UNC5A;WNT3A;PAX4;MTUS2;VPS37B;POU4F1;PTPRD;SGSM1;LRFN2;BMP2;LIN28A;ZFAT;CDH13;PRKD1;ERG;ZFPM1;KDM7A;CNTNAP4	SBP pre-treatment (age <50)	ENCODE
GATA1 CHEA	30/807	0.0069653081376034	0.1149275842704568	1.6847445452096614	8.367811836412043	ITGB5;TENM4;DENND1A;RAB3D;PRUNE2;ARRB1;ABLIM1;DPP6;RELN;ERC1;RGS6;CDK5RAP2;BCAS3;PTPRN2;UNC5A;noS3;MBOAT1;NFATC2;BCR;SPATA16;COL4A2;ZFAT;SP4;SFRP5;EXOC6;FAR2;ERG;RAPGEF5;ZFPM1;SDK2	SBP pre-treatment (age <50)	ENCODE
EZH2 CHEA	12/237	0.0090343798307952	0.1277719433212477	2.299404761904762	10.822649777652073	CACNB2;COL4A2;WNT3A;SFRP5;SLC1A2;TTC7A;ADCY8;ASIC2;ZFPM1;DLGAP2;SDK2;NPAS3	SBP pre-treatment (age <50)	ENCODE
EZH2 ENCODE	14/338	0.025321316910956	0.2890113038721286	1.8617062503460111	6.843834492278962	CADPS2;KCNG3;LAMA3;NTN4;TGFA;HDAC9;PLEKHA8;SNTG2;ERBB4;RGL3;TRPM6;CASC15;MAPK4;ANKS1B	SBP pre-treatment (age <50)	ENCODE
ESR1 CHEA	8/154	0.0262737548974662	0.2890113038721286	2.3510728573160384	8.555988490102422	RCAN2;SLCO2A1;NRIP1;TGFA;DCDC2;PGR;ESR1;RYR3	SBP pre-treatment (age <50)	ENCODE
VDR CHEA	5/76	0.0307175472100128	0.3041037173791276	3.0133106330289428	10.495123538135534	NFKBIA;CAB39;CLMN;VPS37B;LDLR	SBP pre-treatment (age <50)	ENCODE
MYOD1 ENCODE	2/166	0.0167664329236634	0.7812486840051776	10.982261640798226	44.89961965764408	DTNA;LRBA	SBP pre-treatment (age 50-55)	ENCODE
AR CHEA	4/1095	0.0395761674666461	0.7812486840051776	3.461961503208066	11.180502210340086	ABTB2;CUX1;LRBA;TNS3	SBP pre-treatment (age 50-55)	ENCODE
SMAD4 CHEA	23/584	1.0668705744566038e-06	0.00010348644572229056	3.5126687038451743	48.30193769115555	RBFOX1;JAG1;ATP8A2;NEBL;SFMBT2;GALNT18;FBXL17;NRG1;UNC5D;LDB2;NYAP2;FGF1;FERMT1;BMP2;MYO1B;ATXN1;MAN2A1;NRIP1;CDH23;CAMTA1;TLN2;LRRC4C;FBN1	SBP pre-treatment (age-pooled)	ENCODE
SUZ12 CHEA	40/1684	4.579699758121306e-05	0.0022211543826888	2.128542379256438	21.266888496585945	NLGN1;NPR1;GALNT18;COL12A1;GOLIM4;GATA5;TMTC1;ADARB2;HAPLN4;GLDN;GNAI1;SCUBE1;ATXN1;GNG4;COBLL1;CDH22;SVEP1;PLXNC1;SLC18A2;CADPS2;NEBL;SFMBT2;UNC5D;RUNX1;SYT6;FERMT1;CACNB2;GREM2;ALDH1A3;BMP2;LRRC7;NFIB;PPP2R2B;ZNF536;RGL3;RGL1;PDZRN3;HMX2;TP73;FBN1	SBP pre-treatment (age-pooled)	ENCODE
GATA1 CHEA	21/807	0.0010974878316263	0.0354854398892534	2.2422650814024183	15.280434482553511	DCLRE1B;SCARB1;ATP8A2;noS3;RAB3D;ENDOD1;GOLIM4;RHOBTB3;GATA5;PARVB;RUNX1;ART4;SPATA16;DEPDC1B;ATXN1;KIT;CDH23;CAMTA1;PLXNC1;SLC18A2;SEC22C	SBP pre-treatment (age-pooled)	ENCODE
REST CHEA	27/1280	0.0046380806580641	0.1124734559580546	1.8120148008416168	9.736779356727402	TPH2;GALNT18;CELF6;MSI2;LDB2;DBH;ADARB2;ZDHHC2;GLDN;GLI3;HK2;TMEM144;GNG4;ADAM23;CDH22;LRRC4C;SMAD2;RBFOX1;IQSEC1;OSBPL3;UNC5D;SGSM1;BMP2;ZNF536;SIK1;KDM7A;TP73	SBP pre-treatment (age-pooled)	ENCODE
AR CHEA	23/1095	0.009202615005354	0.1529297051681442	1.789308202292111	8.388755663353122	NCOA2;CADPS2;RBFOX1;PTPRR;JAG1;NEBL;FBXL17;TMTC1;WWP2;ADARB2;XPOT;LRRC7;NFIB;PPP2R2B;COBLL1;LEP;TLN2;GALNTL6;TACC2;SAMD12;CSMD2;PDZRN3;SEC22C	SBP pre-treatment (age-pooled)	ENCODE
EZH2 CHEA	8/237	0.0094595693918439	0.1529297051681442	2.8538122818877785	13.300843995516097	CACNB2;RBFOX3;CDH22;ZNF536;PLXNC1;HAPLN4;TP73;SYT6	SBP pre-treatment (age-pooled)	ENCODE
EZH2 ENCODE	9/338	0.025069191183865	0.3473873635478449	2.2325866516819493	8.229572551297835	CADPS2;NLGN1;ATP8A2;CAMTA1;SLCO5A1;RGL3;SVEP1;HAPLN4;SHANK3	SBP pre-treatment (age-pooled)	ENCODE

### Sheet: I_Gene_lists
SBP pre-treatment (age-pooled)	SBP pre-treatment (age <50)	SBP pre-treatment (age 50-55)	DBP pre-treatment (age-pooled)	DBP pre-treatment (age <50)	DBP pre-treatment (age 50-55)
CFAP74	ANGPTL1	SARS1	SRRM1	KYAT3	PDE4DIP
TP73	ARPC5	KDR	CCR5	ZC3H11A	DDX59
CAMTA1	ZC3H11A	POU2F1	SKIL	KRTCAP3	ADARB2
LINC02606	KRTCAP3	DDX59	HOMER1	GPBAR1	COL13A1
CELA3B	CCDC88A	ARHGAP21	PCSK1	GYPB	TCERG1L
RN7SL679P	KCNIP3	OLMALINC	CALU	SREK1	FZD4-DT
CSMD2	KCNIP3	ABTB2	NEIL2	POU5F1	CNTN5
AGBL4	IQCF3	FAT3	NCOA2	KDM7A	SLC35F2
LINC01755	GALNTL6	CNTN5	ENY2	REPIN1	PTPRB
NFIA-AS2	SREK1	SLC25A3	RBM17	ARMC3	PTPRR
LRRC7	RXRB	TMEM132C	SLC39A12	RPS24	SRRM4
GBP4	ZMIZ2	ING1	SLC18A2	SCN2B	CCDC85C
TAF13	TAS2R16	C16orf92	SPTBN2	ATN1	KIF26A
DCLRE1B	LRRC4	MSI2	TAMALIN	PDE3A	CCNF
SYT6	KDM7A	DTNA	SUOX	CMA1	LINC02125
NPR1	RPS24	SLC13A3	HYDIN	COX5A	ENPP7
RGL1	HMX2	MIATNB	MINK1	JUP	DLGAP1
TNNI1	ITGA5	EPIC1	AKT2	SYDE1	TNPO2
EIF2D	STAB2	RBM47	BMP2	POLR1G	LINC01122
TTC13	EML1	LRBA	GNB1	BMP2	AAK1
GNG4	ZSCAN2	SEMA5A	CFAP74	NOC2L	MYO3B
GREM2	ALDH1A3	PSMG4	CAMTA1	MEGF6	PPIAP68
DESI2	CTRB2	TNS3	CROCCP3	TAS1R2	PER2
ADARB2	CCL15	CUX1	LINC01141	PPP1R11P1	PANK2
SFMBT2	LDLR	LINC03142	MDS2	ZMYM4	CTNNBL1
RSU1	POLR1G	TMEM252-DT	GRHL3	GRIK3	ZNF217
CACNB2	LILRB3	WHRN	RUNX3	ZFP69	FAM209A
NEBL	BMP2		SNRNP40	CYP4B1	PHACTR3
TLK2P2	NFS1		GJA9	LINC01738	TCF20
ARHGAP22	NRIP1		MPL	CPT2	DIPK2A
CDH23	SKI		GPBP1L1	TTC4	RSRC1
TACC2	LINC01346		UQCRH	C8B	LINC02200
GALNT18	GPR157		LINC01755	USP1	LINC02240
ELF5	CASZ1		DNAI4	RN7SL854P	RELL2
LRRC4C	PRAMEF1		NEGR1	RNU4ATAC4P	EYS
ENDOD1	PDPN		ADGRL2	LINC01788	CASC6
LNCRNA-IUR	LIN28A		COL24A1	LINC02796	RADIL
LINC02151	FGR		GBP4	ST6GALNAC3	RAMP3
CCDC77	YTHDF2		MTF2	SLC44A3-AS1	TNS3
CCND2-AS1	CSMD2		BCAR3	CLCC1	MKLN1
ART4	DLGAP3		SASS6	RPL7P8
TMTC1	HIVEP3		LINC01349	SLC16A4
XPOT	CYP4B1		COL11A1	RSBN1
LINC02425	CMPK1		GJA8	U3
PTPRR	FOXE3		NPR1	HSD3B2
ACSS3	LINC01738		CACNA1E	PRCC
PLXNC1	CPT2		RGL1	DNM3
SCARB1	MROH7		PLA2G4A	RC3H1
LINC00540	TTC4		RGS2-AS1	TNR
NUP58	USP24		PPP1R15B-AS1	LHX4
ATP8A2	FYB2		DNAH14	LINC01732
LINC00365	JUN-DT		RYR2	TEDDM1
PCDH20	USP1		FMN2	PLA2G4A
DHRS4L1	ALG6		DESI2	RGS21
GPX2	LINC02796		OR2T1	CHIT1
CEP128	LRRC8C		PRKCQ-AS1	LEMD1
CYFIP1	LINC02790		SFMBT2	MAPKAPK2
FMN1	RPL7P8		CELF2	SYT14
FBN1	SPAG17		CAMK1D	ESRRG
LINC02490	HSD3B2		LINC02664	LINC01352
TLN2	LINC00624		ZNF487	WNT3A
CELF6	NPR1		ARL4AP1	LINC02814
LINC01579	GATAD2B		OPALIN	MTR
NHERF2	PRCC		SMNDC1	RYR2
RBFOX1	CACNA1E		AFAP1L2	CHRM3
HS3ST4	NAV1		PTPRE	FMN2
LINC01571	KDM5B		LINC01163	PLD5
NDRG4	SRGAP2		LINC02666	PFKFB3
WWP2	NEK2-DT		ANO9	BEND7
WWOX	LINC02608		CRACR2B	ITGA8
SLC43A2	MARK1		GALNT18	MALRD1
NGFR-AS1	LINC01352		PTPN5	DNAJC1
ABCC3	LINC02817		NELL1	ZNF487
MSI2	NVL		LINC01495	ZNF32-AS2
RBFOX3	WNT3A		LUZP2	LINC00841
TGIF1	MTR		ANO3	MAPK8
AQP4-AS1	FMN2		BBOX1	PRKG1
WDR7	PLD5		LDLRAD3	LNCAROD
CD226	SPMIP3		SEPTIN7P11	ARID5B
MIDN	SMYD3		POLD3	LRRC20
RAB3D	BEND7		ARRB1	PALD1
RGL3	CACNB2		INTS4	ADAMTS14
ZNF433-AS1	EBLN1		CARD18	KAT6B
PGLYRP2	ANKRD30A		POU2AF2	LRMDA
HAPLN4	ZNF32-AS2		LINC02763	LGI1
ZNF98	LINC00841		NCAM1	PIK3AP1
ZNF536	MAPK8		DDX6	HPSE2
ZFP30	ARHGAP22		CBL	SORCS3
ZNF845	CCDC6		ERC1	LINC02627
NLRP2	PALD1		PUS7L	HABP2
PPP1R12C	LRMDA		TFCP2	CCDC186
PEG3	RPS24		SCN8A	ATRNL1
ZSCAN18	BMPR1A		KRT126P	C10orf90
EIPR1	EXOC6		PPM1H	DOCK1
KLHL29	LGI1		PGAM1P5	NPS
MAP4K3	SFRP5		NR1H4	TNNI2
ABCG8	HIF1AN		ABTB3	NAP1L4
LRPPRC	Y_RNA		ACACB	OR56A3
HK2	STN1		RPH3A	DKK3
MAP3K2	HABP2		FBXW8	FBXO3
FIGN	CCDC186		SRRM4	ELF5
COBLL1	ABLIM1		GALNT9	SLC1A2
METTL8	TACC2		ARHGEF7	ALX4
MYO1B	TNNI2		RNASE4	SLC22A10
ADAM23	LINC02545		SALL2	TPCN2
NYAP2	ANO5		EGLN3	TENM4
SP100	KIAA1549L		PYGL	DLG2
D2HGDH	CD44		OTX2	DISC1FP1
FERMT1	SLC1A2		TNFAIP2	CNTN5
JAG1	NOX4P1		KIF26A	PGR
LINC01752	GLYAT		ENTREP2	PDGFDDN
CDH22	LINC02956		LIPC	TMPRSS13
KCNB1	ARRB1		LINC01169	TECTA
FAM209A	TENM4		THSD4	SORL1
GATA5	CNTN5		CEMIP	CLMP
TCEA2	PGR		NHERF2	OR8A1
RN7SKP147	TRPC6		RBFOX1	ARHGAP32
RUNX1	DIXDC1		LINC02177	GLB1L3
SIK1	TTC12-DT		CIITA	B4GALNT3
SGSM1	JHY		USP31	ERC1
KDELR3	ETS1		ITGAL	CACNA1C
SCUBE1	ZBTB44-DT		TOX3	FGF6
PARVB	NTM		CES5A	NTF3
SHANK3	ERC1		VAT1L	LTBR
CNTN6	CACNA1C		PLCG2	GDF3
SSUH2	CRACR2A		CDH13	PTPRO
IQSEC1	NTF3		LINC01081	EPS8
FAM107A	PLEKHG6		TRPV3	DERA
PDZRN3	LTBR		GAS7	PLEKHA5
GTPBP8	LINC02367		MYO1D	SOX5
ZBTB20	GRIN2B		ASIC2	MANSC4
BZW1P2	PTPRO		KRTAP29-1	MUC19
LSAMP	EPS8		TANC2	SLC38A4-AS1
GOLIM4	PDE3A		ABCA9	KRT82
PHC3	MRPS35		LINC01483	DDIT3
SPATA16	FAR2		SDK2	TSPAN8
NLGN1	PRKAG1		TRIM47	MGAT4C
P3H2	OR6C74		CYTH1	ANKS1B
LDB2	TSPAN8		ENPP7	MYBPC1
LINC02283	LINC02882		DLGAP1	LINC01234
KIT	PPP1R12A-AS1		PIEZO2	NOS1
PPM1K-DT	NTN4		GLUD1P4	TAOK3
PDHA2	ANKS1B		BCL2	RFLNA
BANK1	LINC01234		NETO1	RIMBP2
TMEM144	TAOK3		MIER2	AMER2
NDUFS4	CCDC60		RAB3D	LINC00385
DEPDC1B	VPS37B		RGL3	LINC00427
SUMO2P4	TMEM132C		MYO9B	RFC3
BDP1	TMEM132D		ZNF43	LINC01075
HAPLN1	LINC01079		ZNF536	KLF12
RHOBTB3	MTUS2		FXYD3	ACOD1
FBXL17	LINC00385		CD177	RNY4P27
MAN2A1	LINC00398		NOP53	NALF1
SLC12A2-DT	B3GLCT		ZNF578	SALL2
PITX1-AS1	SERP2		PEG3	TRAV38-2DV8
PCDHA1	EBPL		LINC01248	SLC7A7
FGF1	LINC00558		MIR4261	EGLN3
PPP2R2B	LINC01075		NOL10	LINC00639
CSF1R	ACOD1		RASGRP3	SUSD6
ATXN1	OBI1-AS1		CDC42EP3-AS1	SMOC1
RIPOR2	POU4F1		PRKCE	RGS6
MUC22	LINC00377		MSH2	SYNDIG1L
HLA-DQA1	OXGR1		NRXN1	MLH3
PNPLA1	FARP1		CTNNA2	FOXN3
COL12A1	NALCN-AS1		FER1L5	TCL1B
UBE3D	NALCN		CNGA3	LINC00524
PACRG	NALF1		AFF3	XRCC3
TMEM184A	COL4A2		MAP3K2	CYFIP1
LINC03016	SALL2		TMEM163	DPH6
OSBPL3	PRKD1		STAM2	KNL1
GLI3	NPAS3		SCN1A-AS1	TLN2
GALNT17	EGLN3		ITGA6	HACD3
NUP35P2	NFKBIA		ZNF804A	RAB11A
GNAI1	MIPOL1		STK11IP	BBS4
PON3	LINC00639		PSMD1	PML
RPS29P15	LINC02315		PAK5	LINGO1
CADPS2	GPR137C		CST7	PDE8A
LEP	EXD2		VTCN1P1	RGMA
NOS3	RGS6		DBNDD2	ARHGDIG
ZDHHC2	YLPM1		CDH22	RAB11FIP3
NRG1	CLMN		LINC01524	NHERF2
SLCO5A1	WDR20		FAM209A	TBC1D24
NCOA2	CYFIP1		GATA5	NLRC3
CFAP418-AS1	FAN1		MIR548XHG	NAGPA
SAMD12	RYR3		GRIK1	RBFOX1
CCDC26	MEIS2		ERG	CIITA
LINC02055	LINC02694		SIK1	KNOP1
SLC45A4	LINC02490		IGLV3-9	HS3ST4
NFIB	TLE3		KIAA1671	GTF3C1
MOB3B	PTPN9		LINC02885	ATP2A1
B4GALT1	ST8SIA2		IQSEC1	FTO
SVEP1	FAM174B		CLASP2	LINC02183
DBH	LINC02351		MOBP	AMFR
DHRS4-AS1	SYNM-AS1		CCDC13	LINC02137
HLA-DQA2	PCSK6		ANO10	PDP2
KLHL12	C1QTNF8		LRRC2	WWOX
LHCGR	THOC6		FAM107A	DYNLRB2
AAMP	RBFOX1		ROBO2	CMIP
SEC22C	HS3ST4		ZBTB20	CDH13
NAA50	GTF3C1		BZW1P2	WFDC1
ENPEP	ATP2A1		COL6A6	MEAK7
RAB23	HNRNPA1L3		ACP3	LINC01081
FHL5	FTO		CDV3	CBFA2T3
CALU	LINC02137		LINC00880	LIAT1
KCTD9	CFDP1		MECOM	RTN4RL1
UNC5D	CNTNAP4		SPATA16	SPNS3
RRAGA	WWOX		PIK3CA-DT	CLEC10A
SLC18A2	DYNLRB2		FAM193A	DNAH2
RHOD	CDH13		STX18	SPDYE4
CS	ZFPM1		MAN2B2	MAP2K4
TPH2	CTU2		LIMCH1	SLC5A10
GLDN	ABR		COX7B2	SPECC1
ZNF710	HASPIN		LINC02283	LINC01992
TTC23	UBE2G1		EPHA5	FAM222B
SMAD2	CLEC10A		BTC	SLFN12
EVI5L	ATP1B2		CCSER1	KRTAP29-1
ZNF728	PIK3R5		PDHA2	WNT3
ANGPTL1	LINC01992		BANK1	UTP18
ARPC5	ASIC2		LINC01091	ANKFN1
ZC3H11A	AP2B1		RNF150	BCAS3
KRTCAP3	LHX1-DT		GAB1	BRIP1
CCDC88A	LASP1		NR3C2	ARSG
KCNIP3	UTP18		GLRA3	LINC00511
GPBAR1	ANKFN1		TENM3	SDK2
IQCF3	HSF5		SORBS2	RENO1
GALNTL6	BCAS3		DNAH5	METRNL
SREK1	BRIP1		PELO-AS1	TXNDC2
RXRB	SDK2		NDUFS4	LDLRAD4
ZMIZ2	C17orf99		PART1	CTAGE1
TAS2R16	USP36		OCLN	CELF4
LRRC4	RENO1		RASGRF2	PIK3C3
KDM7A	TUBB8B		ARRDC3-AS1	ZBTB7C
RPS24	COLEC12		CAST	DYM
HMX2	LAMA3		PRR16	TCF4
ITGA5	CELF4		MARCHF3	GRP
STAB2	LINC01902		REEP2	SERPINB11
EML1	ST8SIA5		IL12B-AS1	DOK6
ZSCAN2	CTIF		WWC1	CD226
ALDH1A3	MAPK4		SLIT3	LINC00908
CTRB2	GRP		ERGIC1	CTDP1-DT
CCL15	LINC01916		RN7SL554P	SHC2
LDLR	DOK6		GFOD1	ABCA7
POLR1G	NETO1		CASC15	TCF3
LILRB3	TLE2		HLA-DQA1	TLE2
BMP2	MATK		CYP39A1	PLIN5
NFS1	COL5A3		GSTA11P	FUT3
NRIP1	RAB3D		SCML4	GPR108
	PLPPR2		RNF217-AS1	RAB3D
	RGL3		TAGAP	PLPPR2
	SLC7A9		HDAC9	RGL3
	OPA3		IGF2BP3	HOMER3
	PRKD2		OSBPL3	ZNF585A
	SHANK1		CREB5	MAP4K1
	SIGLEC8		NME8	OPA3
	ZNF83		SUGCT	ARHGAP35
	NCR1		PON1	GP6
	NLRP5		BAIAP2L1	NLRP5
	PEG3		MUC17	LINC01865
	MZF1		SLC26A5-AS1	LINC00487
	SNTG2		ORC5	SLC8A1
	LINC01884		ATXN7L1	LINC01819
	LINC01320		TRIM24	PPM1B-DT
	SLC8A1-AS1		CNTNAP2	CTNNA2
	SLC8A1		NOS3	VWA3B
	KCNG3		PRKAG2	LINC01870
	PPM1B-DT		DLGAP2	NIFKP9
	TTC7A		ARHGEF10	NCKAP5
	SPTBN1		CSMD1	LRP1B
	LINC02934		MTMR9	CERS6
	ARHGAP25		DLC1	ABCB11
	TGFA		LINC01414	MYO3B
	ATOH8		CFAP418-AS1	ZNF385B
	PANTR1		BAALC-AS1	COL5A2
	SEPTIN10		TATDN1	PGAP1
	PTPN4		CCDC26	PARD3B
	CNTNAP5		COL22A1	SPAG16
	LRP1B		KANK1	PSMB3P2
	COBLL1		GLIS3	TNS1
	SP3		KDM4C	CUL3
	ZNF385B		PTPRD	AGAP1
	PGAP1		CNTLN	Y_RNA
	PLCL1		CDKN2B-AS1	CROCC2
	SPATS2L		TMEM252-DT	SIRPD
	PARD3B		ENTREP1	PLCB4
	ERBB4		TRPM3	C20orf203
	ABCA12		PCSK5	MYBL2
	CAB39		LINC03062	TOMM34
	TGM6		TGFBR1	LINC01440
	UBOX5		LINC01492	BMP7
	ATRN		UGCG	ZBP1
	PLCB1		NR6A1	NPEPL1
	MACROD2		PRRC2B	ZNF831
	LINC01597		DBH	CDH4
	CTNNBL1		KRTAP9-3	LIPI
	SNRPFP1		KRTAP9-12P	DSCAM
	NFATC2		HLA-DQA2	WDR4
	ZBP1			GNB1L
	LINC03138			MN1
	ERG			IL2RB-AS1
	B3GALT5-AS1			ANKRD54
	SNAP29			EFCAB6
	IGLV5-37			TBC1D22A
	BCR			EPIC1
	SGSM1			MAPK11
	MN1			CNTN4
	SCUBE1			GRM7
	EFCAB6			BRK1
	ARHGAP8			BTD
	CNTN6			SATB1-AS1
	GRM7			SGO1-AS1
	CAV3			ZNF385D
	HRH1			LINC01811
	TGFBR2			CACNA1D
	OSBPL10			ERC2
	LINC01811			FHIT
	LINC00698			TMF1
	SUCLG2-DT			CNTN3
	TMF1			ROBO2
	FOXP1			ALCAM
	ROBO2			CBLB
	CADM2			GAP43
	LSAMP			LSAMP
	KALRN			ITGB5
	ITGB5			ACAD11
	DNAJC13			LINC01213
	SLCO2A1			DHX36
	ESYT3			SLC66A1LP
	LINC01213			IQCJ
	LINC00880			FNDC3B
	IQCJ			NCEH1
	WDR49			SPATA16
	FNDC3B			NLGN1
	NCEH1			NAALADL2
	SPATA16			SOX2-OT
	LINC01208			LINC01206
	YEATS2			ADIPOQ
	LINC01839			UTS2B
	IL1RAP			FGF12
	UTS2B			RNF168
	IQCG			STK32B
	LINC01182			LINC00504
	LDB2			C1QTNF7-AS1
	LINC02283			RPS27P13
	LINC02358			RBPJ
	IGFBP7			TBC1D1
	SHROOM3			KLHL5
	ALPK1			LINC02358
	SYNPO2			IGFBP7
	MAD2L1-DT			UBA6-DT
	LINC02172			CCSER1
	RNF175			BANK1
	LRAT			MAD2L1-DT
	PDGFC			NDNF
	SPOCK3			SETD7
	PALLD			RNF175
	GPM6A			LRAT
	MYO10			GUCY1A1
	CDH18			PALLD
	GHR			GPM6A
	PART1			TENM3-AS1
	MAST4			STOX2
	SV2C			SORBS2
	LINC01338			LINC01060
	MEF2C			TENT4A
	LINC01339			MARCHF6
	CAST			CTNND2
	RPS17P2			BASP1-AS1
	CCDC192			CPLANE1
	SH3RF2			ARL15
	MRPL22			LINC02101
	WWC1			RAB3C
	RANBP17			LINC02198
	CPEB4			F2R
	RNF44			LINC01338
	UNC5A			ERAP2
	DSP			TMED7
	MBOAT1			PRDM6
	CASC15			FSTL4
	DCDC2			SPOCK1
	CARMIL1			STK32A
	OR2W1-AS1			ADRB2
	PRRC2A			TENM2
	RNF8			RNF44
	LRFN2			MAML1
	RCAN2			CDYL
	EPHA7			FARS2
	ASCC3			LNC-LBCS
	GRIK2			E2F3
	TBC1D32			GPLD1
	IYD			POLR1HASP
	ESR1			CPNE5
	OPRM1			C6orf89
	LINC02901			CCDC167
	TAGAP			LRFN2
	SMOC2			TFEB
	CHLSN			SPATS1
	AGMO			RCAN2
	HDAC9			GFRAL
	SP4			ADGRB3
	RAPGEF5			HMGN3
	HOXA13			ORC3
	PLEKHA8			MCHR2
	VWC2			SIM1
	CLIP2			POPDC1
	MAGI2			PDSS2
	PCLO			DCBLD1
	SEMA3A			NKAIN2
	DYNC1I1			RN7SL408P
	RELN			ALDH8A1
	MDFIC			PPP1R14C
	CADPS2			IYD
	PAX4			OPRM1
	TRBV11-2			ARID1B
	EPHA1			PRKN
	C7orf33			UMAD1
	CUL1			GLCCI1
	NOS3			THSD7A
	XRCC2			TMEM196
	DPP6			HOXA13
	PTPRN2			PPIAP80
	DLGAP2			PDE1C
	TUSC3			BBS9
	PSD3			ELMO1
	CSGALNACT1			GLI3
	LPL			ABCA13
	DMTN			COBL
	EPHX2			CALN1
	KIF13B			MAGI2
	U3			SEMA3A
	SNTG1			RUNDC3B
	LINC03133			TECPR1
	LY96			SMURF1
	ZFHX4-AS1			MCM7
	CFAP418-AS1			COG5
	CPQ			MDFIC
	OXR1			COMETT
	RSPO2			ST7
	SLC30A8			CTTNBP2
	LINC00861			AGBL3
	CASC11			EPHA1
	ADCY8			CUL1
	EFR3A			NOS3
	ZFAT			XRCC2
	KANK1			PTPRN2
	GLIS3			DYNC2I1
	DMAC1			DLGAP2
	PTPRD			ARHGEF10
	BNC2			CSMD1
	FOCAD			DEFB1
	TAF1L			MSRA
	TOMM5			XKR6
	TMEM252-DT			CSGALNACT1
	TRPM6			PIWIL2-DT
	PRUNE2			SLC39A14
	MFSD14B			PEBP4
	GRIN3A			LOXL2
	CDK5RAP2			GSR
	DENND1A			NRG1
	CFAP77			ADAM32
	ANO4			SNTG1
	IGLVI-38			XKR4
				NKAIN3
				CSPP1
				PREX2
				XKR9
				TRPA1
				MSC-AS1
				TRIQK
				NCALD
				BAALC-AS1
				ZFPM2
				MTCO1P47
				DEPTOR
				PVT1
				RFX3
				DMAC1
				PTPRD
				NFIB-AS1
				SNAPC3
				CCDC171
				CNTLN
				ADAMTSL1
				SLC24A2
				DMRTA1
				LINGO2
				TRBV25OR9-2
				FBXO10
				TRPM3
				TRPM6
				DAPK1
				MFSD14B
				PGAP4
				LINC00587
				ABCA1
				PTPN3
				WHRN
				ASTN2
				TUBB4BP6
				MRRF
				RALGDS
				ADAMTS13
				LINC02846
				SYNGR2P1
				TBCD
				KRTAP9-3
				KRTAP9-12P
				ARHGEF26

### Sheet: J_Confounder_associations
setup	phenotype	rsID	chr	bp	corr	p_fdr
SBP age-pooled	Age last seen in GP records	rs147750638	2	217238435	0.0091357063502073	0.0062197313410727
SBP age-pooled	Age last seen in GP records	rs78651908	12	13038247	0.0074334130622446	0.0069195894127193
SBP age-pooled	No. of measurements (age-pooled)	rs79577427	1	4617364	0.008390475064516	0.0065729026998732
SBP age-pooled	No. of measurements (age-pooled)	rs150514056	1	5232975	0.0082765705883502	0.0072407884317255
SBP age-pooled	No. of measurements (age-pooled)	ID3	1	23885347	0.0081123374402523	0.0088664304232622
SBP age-pooled	No. of measurements (age-pooled)	rs114223825	1	33244686	0.0079204905778169	0.0080472267513915
SBP age-pooled	No. of measurements (age-pooled)	rs190633342	1	44682319	0.0081630898639559	0.0094697370752382
SBP age-pooled	No. of measurements (age-pooled)	rs191474993	1	72012632	0.0087685165926814	0.0056435633332222
SBP age-pooled	No. of measurements (age-pooled)	rs149155726	1	73606667	0.0081113008782267	0.0066348032954905
SBP age-pooled	No. of measurements (age-pooled)	rs142461631	1	94188337	0.0095858117565512	0.0050321957584197
SBP age-pooled	No. of measurements (age-pooled)	rs139749562	1	95284638	0.0078622084110975	0.007292822219349
SBP age-pooled	No. of measurements (age-pooled)	SLC30A7	1	101404470	0.0097664259374141	0.0032257416918753
SBP age-pooled	No. of measurements (age-pooled)	rs191360690	1	116049557	0.0076294308528304	0.0067207792356176
SBP age-pooled	No. of measurements (age-pooled)	ATP1A1	1	116934086	0.0087327994406223	0.0033429966606573
SBP age-pooled	No. of measurements (age-pooled)	H2BC21	1	149857121	0.0088878683745861	0.0046802458611598
SBP age-pooled	No. of measurements (age-pooled)	rs114901255	1	163002668	0.0087848687544465	0.003221937226688
SBP age-pooled	No. of measurements (age-pooled)	PBX1	1	164696677	0.0095028709620237	0.0022886235921602
SBP age-pooled	No. of measurements (age-pooled)	rs377624368	1	184455057	0.0082369344308972	0.0072687267859777
SBP age-pooled	No. of measurements (age-pooled)	CFHR2	1	196858627	0.0092562912032008	0.0043413433997755
SBP age-pooled	No. of measurements (age-pooled)	SYT2	1	202619634	0.0120519753545522	1.526426642092757e-05
SBP age-pooled	No. of measurements (age-pooled)	rs116390253	1	204824476	0.007766465190798	0.0071534157917222
SBP age-pooled	No. of measurements (age-pooled)	rs190869023	1	208673806	0.0083443904295563	0.0075427079634348
SBP age-pooled	No. of measurements (age-pooled)	rs77272709	1	215989786	0.0090447627007961	0.0023062388161509
SBP age-pooled	No. of measurements (age-pooled)	rs34176756	1	244244680	-0.0096809603273868	0.001260455743589
SBP age-pooled	No. of measurements (age-pooled)	rs144012483	2	4260135	-0.0079720132052898	0.0064815056619397
SBP age-pooled	No. of measurements (age-pooled)	rs182056445	2	8032226	0.0095551386475563	0.0066365085561374
SBP age-pooled	No. of measurements (age-pooled)	rs182948617	2	45896179	0.0082929776981472	0.0045599654994188
SBP age-pooled	No. of measurements (age-pooled)	rs145186472	2	48285211	0.0083687463775277	0.0055040126629631
SBP age-pooled	No. of measurements (age-pooled)	rs62163781	2	55652477	0.0094450442120432	0.0036178945931509
SBP age-pooled	No. of measurements (age-pooled)	rs75599691	2	60426177	-0.0092848194763064	0.0028214320706087
SBP age-pooled	No. of measurements (age-pooled)	rs191616134	2	75069359	0.0077446070499718	0.006559457611089
SBP age-pooled	No. of measurements (age-pooled)	REEP1	2	86503161	0.0081737730652093	0.0044663118860668
SBP age-pooled	No. of measurements (age-pooled)	rs79882260	2	105288087	0.0081496257334947	0.004663766802447
SBP age-pooled	No. of measurements (age-pooled)	rs61748230	2	152316514	0.008570160716772	0.0034831562168318
SBP age-pooled	No. of measurements (age-pooled)	rs138700579	2	167187203	0.0089294500648975	0.0036968002160055
SBP age-pooled	No. of measurements (age-pooled)	rs76255032	2	170980199	-0.0089645581319928	0.0023293003096289
SBP age-pooled	No. of measurements (age-pooled)	rs186717168	2	179173930	0.0087766563519835	0.0047709202549657
SBP age-pooled	No. of measurements (age-pooled)	EEF1B2	2	207025980	0.0078073656186461	0.0060595447250912
SBP age-pooled	No. of measurements (age-pooled)	SNORC	2	233732699	0.0093318196013569	0.0016447909021971
SBP age-pooled	No. of measurements (age-pooled)	rs188282818	3	1506312	0.0080296453088521	0.0054665847449057
SBP age-pooled	No. of measurements (age-pooled)	rs183347087	3	5293066	0.0078621823340654	0.0055382674377332
SBP age-pooled	No. of measurements (age-pooled)	GRIP2	3	14557103	0.0072841676883399	0.0112358109715883
SBP age-pooled	No. of measurements (age-pooled)	rs73049269	3	27912251	0.00948082562536	0.0061901156088664
SBP age-pooled	No. of measurements (age-pooled)	rs143008753	3	39367082	0.0103070307523012	0.0007767384642945
SBP age-pooled	No. of measurements (age-pooled)	MOBP	3	39539829	0.0212073884904384	0.0
SBP age-pooled	No. of measurements (age-pooled)	ZBTB47	3	42702124	0.0098030241206288	0.0014000750829924
SBP age-pooled	No. of measurements (age-pooled)	ABHD14A	3	52010327	0.0092575754970312	0.0051216805674613
SBP age-pooled	No. of measurements (age-pooled)	NECTIN3	3	110891664	0.0096977818757295	0.0012549882516506
SBP age-pooled	No. of measurements (age-pooled)	rs116687162	3	113474169	0.0096257515251636	0.0037921845939588
SBP age-pooled	No. of measurements (age-pooled)	rs146343182	3	153141408	0.0072284750640392	0.0095371681348619
SBP age-pooled	No. of measurements (age-pooled)	PRKCI	3	169981961	0.0109978588297963	0.0008406467394053
SBP age-pooled	No. of measurements (age-pooled)	rs182086175	3	179043750	0.0083732092753052	0.0042009997605636
SBP age-pooled	No. of measurements (age-pooled)	FAM131A	3	184058888	0.0089266952127218	0.0043228971964527
SBP age-pooled	No. of measurements (age-pooled)	C3orf70	3	184833320	0.0101207103580236	0.0022712083896184
SBP age-pooled	No. of measurements (age-pooled)	rs114653194	4	5341964	0.0106485756114125	0.0012851444634614
SBP age-pooled	No. of measurements (age-pooled)	BLOC1S4	4	6718614	0.0083119086921215	0.0047827770739621
SBP age-pooled	No. of measurements (age-pooled)	rs183121664	4	21647358	0.0082290424033999	0.0042145447981901
SBP age-pooled	No. of measurements (age-pooled)	rs77994854	4	29117539	0.0095001310110092	0.0032131343004154
SBP age-pooled	No. of measurements (age-pooled)	rs138368671	4	33418745	0.0075704222545027	0.0079554321637646
SBP age-pooled	No. of measurements (age-pooled)	NUP54	4	77052740	0.0077196811325848	0.0068170512878133
SBP age-pooled	No. of measurements (age-pooled)	TMEM150C	4	83443916	0.0105404611676931	0.000724157070708
SBP age-pooled	No. of measurements (age-pooled)	rs193119455	4	102631794	0.0081009399145841	0.0072253113371905
SBP age-pooled	No. of measurements (age-pooled)	C4orf3	4	120221903	0.0133676650002598	4.654810960825414e-07
SBP age-pooled	No. of measurements (age-pooled)	rs116190654	4	139461108	0.0081646591424942	0.0070584154841625
SBP age-pooled	No. of measurements (age-pooled)	rs62322636	4	140745078	0.0077050072140991	0.0071453285964715
SBP age-pooled	No. of measurements (age-pooled)	rs138790319	4	148174007	0.0088781956583261	0.0027459683568538
SBP age-pooled	No. of measurements (age-pooled)	rs180882923	5	1096229	0.0086326394230127	0.0071205654428095
SBP age-pooled	No. of measurements (age-pooled)	rs184660455	5	16955738	0.0086175268515944	0.0062585974870849
SBP age-pooled	No. of measurements (age-pooled)	rs141877573	5	17459778	0.0085910521447658	0.0043290461737236
SBP age-pooled	No. of measurements (age-pooled)	rs114716379	5	76713982	0.009081345051527	0.0045882232594402
SBP age-pooled	No. of measurements (age-pooled)	HOMER1	5	78739249	0.025849500671029	0.0
SBP age-pooled	No. of measurements (age-pooled)	KDM3B	5	137730501	0.0101078236475586	0.0016568681992364
SBP age-pooled	No. of measurements (age-pooled)	rs189671674	5	159492218	0.0091017941012978	0.0043453038424552
SBP age-pooled	No. of measurements (age-pooled)	rs186824629	5	176785242	0.0095284869894385	0.0027961535691603
SBP age-pooled	No. of measurements (age-pooled)	rs116279628	6	3744885	0.0079525085166096	0.0070020155509285
SBP age-pooled	No. of measurements (age-pooled)	rs179958	6	16380300	0.0089704226702451	0.0047994041987081
SBP age-pooled	No. of measurements (age-pooled)	rs146643135	6	16507164	-0.0086335446685552	0.0036374203008899
SBP age-pooled	No. of measurements (age-pooled)	ATP6V1G2	6	31514221	0.0120826624333858	6.463335165242452e-05
SBP age-pooled	No. of measurements (age-pooled)	rs188165483	6	36623708	0.0099926013499498	0.0012916308452685
SBP age-pooled	No. of measurements (age-pooled)	NFYA	6	41054199	0.0088376458734273	0.0042187176087275
SBP age-pooled	No. of measurements (age-pooled)	SLC29A1	6	44194565	0.01042733900249	0.000875568233044
SBP age-pooled	No. of measurements (age-pooled)	TFAP2B	6	50800881	0.0110883032903075	0.000232697510031
SBP age-pooled	No. of measurements (age-pooled)	rs192214620	6	106726602	0.008831825107336	0.0062677606593763
SBP age-pooled	No. of measurements (age-pooled)	rs188564296	6	114759488	0.0094360588118433	0.0020543105222156
SBP age-pooled	No. of measurements (age-pooled)	rs139649746	6	140635838	0.0080500273033976	0.0073846124871134
SBP age-pooled	No. of measurements (age-pooled)	rs193157243	6	149094923	0.0085654314607381	0.0046057285103812
SBP age-pooled	No. of measurements (age-pooled)	rs148071010	6	163529522	0.0084434915333986	0.0047697812728149
SBP age-pooled	No. of measurements (age-pooled)	PRKAR1B	7	678060	0.0106392474845051	0.0007730081714024
SBP age-pooled	No. of measurements (age-pooled)	GET4	7	926131	0.0101694874465465	0.0008927362376135
SBP age-pooled	No. of measurements (age-pooled)	FBXL18	7	5512197	0.0100230891257524	0.0016840377072422
SBP age-pooled	No. of measurements (age-pooled)	rs188196814	7	19126814	0.007400469854474	0.0081193171379312
SBP age-pooled	No. of measurements (age-pooled)	ITGB8	7	20412851	0.0110647967085242	0.0006670464077775
SBP age-pooled	No. of measurements (age-pooled)	CBX3	7	26246879	0.0120747340843081	0.0001160706222751
SBP age-pooled	No. of measurements (age-pooled)	rs118142759	7	29406162	0.0087525118142366	0.0070109189214526
SBP age-pooled	No. of measurements (age-pooled)	rs192126984	7	29407983	0.0088906893506646	0.0054720494469841
SBP age-pooled	No. of measurements (age-pooled)	rs112230460	7	38286755	0.0085039231926202	0.0071304417577478
SBP age-pooled	No. of measurements (age-pooled)	DNAJC30	7	73096541	0.0109830740839242	0.0002756005001579
SBP age-pooled	No. of measurements (age-pooled)	rs188794547	7	83790020	0.0108795249834656	0.0003562076780625
SBP age-pooled	No. of measurements (age-pooled)	rs375015982	7	96229300	-0.0080216713249683	0.0047962831045921
SBP age-pooled	No. of measurements (age-pooled)	rs180756092	7	96245646	0.0077132047154009	0.0067311170757078
SBP age-pooled	No. of measurements (age-pooled)	UFSP1	7	100486842	0.0089135104790329	0.0028836879812249
SBP age-pooled	No. of measurements (age-pooled)	rs148820453	7	109985786	0.0083749173209071	0.0044043403632716
SBP age-pooled	No. of measurements (age-pooled)	PPP1R3A	7	113616403	0.009351598098874	0.0016839791729402
SBP age-pooled	No. of measurements (age-pooled)	rs116884647	7	113722613	0.0082036228850483	0.0063934587781667
SBP age-pooled	No. of measurements (age-pooled)	PLXNA4	7	132070769	0.0142634445801377	1.3012181825337734e-07
SBP age-pooled	No. of measurements (age-pooled)	rs139265024	7	134672070	-0.0082734310999512	0.0065858168576753
SBP age-pooled	No. of measurements (age-pooled)	rs77401577	7	137667956	-0.0088624078780412	0.0063479693077575
SBP age-pooled	No. of measurements (age-pooled)	KIAA1549	7	138591095	0.0085911341011524	0.0043351729650776
SBP age-pooled	No. of measurements (age-pooled)	rs186482747	7	140193428	-0.0076974849216639	0.0070176098136377
SBP age-pooled	No. of measurements (age-pooled)	BRAF	7	140521845	0.0126548893749713	2.062361113058919e-05
SBP age-pooled	No. of measurements (age-pooled)	TMEM178B	7	140977106	0.0098588606342673	0.0035162216113304
SBP age-pooled	No. of measurements (age-pooled)	rs191080300	7	148177833	0.0085461130365729	0.0037687887582292
SBP age-pooled	No. of measurements (age-pooled)	DEFB106A	8	7684634	0.0076909684576094	0.0063696250911031
SBP age-pooled	No. of measurements (age-pooled)	PPP1R3B	8	9001424	0.009381047450006	0.0054753299352092
SBP age-pooled	No. of measurements (age-pooled)	LZTS1	8	20132575	-0.0089342184364795	0.0022613358270493
SBP age-pooled	No. of measurements (age-pooled)	rs185501182	8	34543104	0.0100265154615044	0.0011503734249118
SBP age-pooled	No. of measurements (age-pooled)	CEBPD	8	48650559	0.0116873560473322	0.0001808509371032
SBP age-pooled	No. of measurements (age-pooled)	TMEM68	8	56647474	0.0100932400673627	0.0061197940305581
SBP age-pooled	No. of measurements (age-pooled)	YTHDF3	8	64103229	0.0108313094824552	0.0001990774992978
SBP age-pooled	No. of measurements (age-pooled)	rs77516429	8	69138941	0.0082919942215085	0.0060438391971839
SBP age-pooled	No. of measurements (age-pooled)	rs276657	8	73142438	0.0101321013644337	0.0020584375846755
SBP age-pooled	No. of measurements (age-pooled)	CA13	8	86164559	0.0094957984983921	0.0023298376579476
SBP age-pooled	No. of measurements (age-pooled)	FAM91A1	8	124804194	0.0086294990032911	0.003804388990312
SBP age-pooled	No. of measurements (age-pooled)	IFNA2	9	21384825	0.0088203707709908	0.0024261963380792
SBP age-pooled	No. of measurements (age-pooled)	ABHD17B	9	74501607	0.0078247310593724	0.0071405107666579
SBP age-pooled	No. of measurements (age-pooled)	PHF2	9	96390279	0.0168698690831661	1.232729885084373e-07
SBP age-pooled	No. of measurements (age-pooled)	TEX48	9	117431372	0.0082473205402493	0.0065721330139438
SBP age-pooled	No. of measurements (age-pooled)	FBXW2	9	123534973	0.008728677406907	0.0070152796839018
SBP age-pooled	No. of measurements (age-pooled)	STRBP	9	125951317	0.0094447890296578	0.0022726819441227
SBP age-pooled	No. of measurements (age-pooled)	rs112992331	9	126053538	0.0097414404153823	0.0037576768574375
SBP age-pooled	No. of measurements (age-pooled)	CAMK1D	10	12634513	0.0107601983472704	0.0003899304501357
SBP age-pooled	No. of measurements (age-pooled)	rs111415644	10	17586394	0.0079623581841588	0.0065724337511862
SBP age-pooled	No. of measurements (age-pooled)	rs191739465	10	26064800	0.008220070041716	0.0045355381948352
SBP age-pooled	No. of measurements (age-pooled)	rs150011631	10	45561083	0.0088257258757948	0.0056728445815215
SBP age-pooled	No. of measurements (age-pooled)	rs188818201	10	50166733	0.0085353320464491	0.0037790888517836
SBP age-pooled	No. of measurements (age-pooled)	rs79473929	10	78737994	0.0079219387844204	0.0070287422923687
SBP age-pooled	No. of measurements (age-pooled)	EXOSC1	10	99200836	0.0099906753748655	0.0006929018682396
SBP age-pooled	No. of measurements (age-pooled)	rs145692705	10	105363048	0.0081325033679604	0.0063637947966902
SBP age-pooled	No. of measurements (age-pooled)	SHOC2	10	112726363	0.0087372334674	0.0051306957605728
SBP age-pooled	No. of measurements (age-pooled)	rs11196250	10	114923419	0.0080687953159213	0.0049564082684998
SBP age-pooled	No. of measurements (age-pooled)	CLRN3	10	129683658	0.0090014701709151	0.0064014731246413
SBP age-pooled	No. of measurements (age-pooled)	rs74559109	10	132353810	0.0096007268875837	0.001081076303942
SBP age-pooled	No. of measurements (age-pooled)	TMEM9B	11	8977699	0.0099724438041448	0.0010873056043539
SBP age-pooled	No. of measurements (age-pooled)	rs144664753	11	11029852	-0.0086385775357484	0.005655626034179
SBP age-pooled	No. of measurements (age-pooled)	DBX1	11	20179930	0.010528715327382	0.0004289782529369
SBP age-pooled	No. of measurements (age-pooled)	WT1	11	32433248	0.0104788597673177	0.0010313446708628
SBP age-pooled	No. of measurements (age-pooled)	rs181804482	11	36427686	0.0076341326348483	0.0066442809747767
SBP age-pooled	No. of measurements (age-pooled)	rs72897469	11	45406002	0.0092562614008784	0.0044690521822206
SBP age-pooled	No. of measurements (age-pooled)	rs140784677	11	45757816	0.0083310529589653	0.0063702339708831
SBP age-pooled	No. of measurements (age-pooled)	KLC2	11	66030048	0.0095144882798194	0.0014968148518251
SBP age-pooled	No. of measurements (age-pooled)	rs71484373	11	104871807	0.0096430191770195	0.0036148152364038
SBP age-pooled	No. of measurements (age-pooled)	rs148438211	11	107219242	-0.0086349053308367	0.0051575784819353
SBP age-pooled	No. of measurements (age-pooled)	rs147049645	12	4322752	0.0080293826758861	0.0067744243551217
SBP age-pooled	No. of measurements (age-pooled)	PHB2	12	7077239	0.0109895803034305	9.717169141966318e-05
SBP age-pooled	No. of measurements (age-pooled)	MFSD5	12	53646612	0.0104791410267353	0.0016981333615126
SBP age-pooled	No. of measurements (age-pooled)	TARBP2	12	53897460	0.0114621734246611	0.0010328228026228
SBP age-pooled	No. of measurements (age-pooled)	rs146301580	12	76347332	0.0082888510078191	0.0056556858599707
SBP age-pooled	No. of measurements (age-pooled)	rs78578711	12	80124526	0.0088834902271628	0.0036416273563226
SBP age-pooled	No. of measurements (age-pooled)	ALX1	12	85684723	0.008423794992268	0.0086444227114484
SBP age-pooled	No. of measurements (age-pooled)	TMTC3	12	88564868	0.0086110727861523	0.0070815385348
SBP age-pooled	No. of measurements (age-pooled)	TMED2	12	124076097	0.0134224602952599	8.76707333953575e-07
SBP age-pooled	No. of measurements (age-pooled)	TMEM132B	12	125909149	0.0105370683595538	0.0003117627022176
SBP age-pooled	No. of measurements (age-pooled)	rs182002939	12	129945663	0.0089795449748635	0.0064096460189203
SBP age-pooled	No. of measurements (age-pooled)	rs192082771	12	133020272	0.0080676209181547	0.0052740613074018
SBP age-pooled	No. of measurements (age-pooled)	rs182366926	13	23056699	0.0086477221921086	0.0054896882641429
SBP age-pooled	No. of measurements (age-pooled)	VPS36	13	53005750	0.0083054350689053	0.0046013524950253
SBP age-pooled	No. of measurements (age-pooled)	rs149252675	13	73130318	0.0088859051465988	0.0056173004052857
SBP age-pooled	No. of measurements (age-pooled)	RBM26	13	79933287	0.0090248482301831	0.0036527170944404
SBP age-pooled	No. of measurements (age-pooled)	rs147985741	14	26159940	0.008655983954668	0.006568897546483
SBP age-pooled	No. of measurements (age-pooled)	COCH	14	31353995	0.0086664874106645	0.0070026736890843
SBP age-pooled	No. of measurements (age-pooled)	rs117074281	14	41409926	-0.0079736392945051	0.0063744292419284
SBP age-pooled	No. of measurements (age-pooled)	rs145671263	14	51467308	0.0073893824592232	0.0081340884111481
SBP age-pooled	No. of measurements (age-pooled)	GNG2	14	52369486	0.0103012286126613	0.0037916392118077
SBP age-pooled	No. of measurements (age-pooled)	rs117480658	14	65601460	-0.0078281611204147	0.0076311212919611
SBP age-pooled	No. of measurements (age-pooled)	rs117114296	14	83310327	0.0085053900256752	0.0048180610033012
SBP age-pooled	No. of measurements (age-pooled)	rs112293741	14	95805498	0.0072172377258539	0.0095901238798103
SBP age-pooled	No. of measurements (age-pooled)	ZNF839	14	102796379	0.0088127618655562	0.0022991965278694
SBP age-pooled	No. of measurements (age-pooled)	rs137906559	14	103792004	0.0094109615311026	0.0040829062458784
SBP age-pooled	No. of measurements (age-pooled)	XRCC3	14	104172893	0.0089137870818376	0.0034151847250549
SBP age-pooled	No. of measurements (age-pooled)	ITPKA	15	41790669	0.0084678726270794	0.0056625445551747
SBP age-pooled	No. of measurements (age-pooled)	GOLM2	15	44644441	0.0096679152920842	0.0012705138816228
SBP age-pooled	No. of measurements (age-pooled)	rs78442607	15	70818903	0.0091647785156965	0.0034769613548593
SBP age-pooled	No. of measurements (age-pooled)	BCL2A1	15	80258509	0.0104649439454078	0.0003678549040229
SBP age-pooled	No. of measurements (age-pooled)	RAMAC	15	83657384	0.0112504856660962	6.45186064932414e-05
SBP age-pooled	No. of measurements (age-pooled)	ZSCAN2	15	85157622	0.0093859350308775	0.0056786938568082
SBP age-pooled	No. of measurements (age-pooled)	rs189312908	15	99534916	0.0084537807852029	0.0054738203364385
SBP age-pooled	No. of measurements (age-pooled)	THOC6	16	3075892	0.0094806095585227	0.0020699020851671
SBP age-pooled	No. of measurements (age-pooled)	C16orf90	16	3544482	0.0078067784197628	0.0080151258031805
SBP age-pooled	No. of measurements (age-pooled)	rs145766817	16	5288639	0.008318655192852	0.008985797190733
SBP age-pooled	No. of measurements (age-pooled)	rs117834293	16	28036794	0.0088246641680598	0.0060875863863726
SBP age-pooled	No. of measurements (age-pooled)	TCF25	16	89958896	0.0097154220566153	0.0019491729719888
SBP age-pooled	No. of measurements (age-pooled)	rs140522603	17	54632	-0.0079867793247103	0.0074856491138834
SBP age-pooled	No. of measurements (age-pooled)	rs146227683	17	7195002	-0.0082423584535717	0.0046201582171708
SBP age-pooled	No. of measurements (age-pooled)	SLFN5	17	33585364	0.0097914775833487	0.0047517007297548
SBP age-pooled	No. of measurements (age-pooled)	MRPL45	17	36466044	0.0089558213949203	0.007602508879291
SBP age-pooled	No. of measurements (age-pooled)	MIEN1	17	37885894	0.0101129123941063	0.0014714837520673
SBP age-pooled	No. of measurements (age-pooled)	NXPH3	17	47657204	0.0099277980625629	0.0007190371076441
SBP age-pooled	No. of measurements (age-pooled)	rs79488997	18	908655	0.0094818891957402	0.0023167868640108
SBP age-pooled	No. of measurements (age-pooled)	rs118042712	19	4813665	0.0089478269219398	0.0028192364000675
SBP age-pooled	No. of measurements (age-pooled)	RAB11B	19	8462091	0.0174063835293054	9.794022007620217e-13
SBP age-pooled	No. of measurements (age-pooled)	DCAF15	19	14067779	0.008328435011208	0.0056776932761394
SBP age-pooled	No. of measurements (age-pooled)	rs75641262	19	38579330	0.0076789720915257	0.0066315323362762
SBP age-pooled	No. of measurements (age-pooled)	IGFL4	19	46561691	0.0218845717608928	0.0
SBP age-pooled	No. of measurements (age-pooled)	PRKCG	19	54396675	0.0079822856932878	0.0056895003822101
SBP age-pooled	No. of measurements (age-pooled)	rs181162464	19	56971494	0.0087665701285004	0.0051392493215737
SBP age-pooled	No. of measurements (age-pooled)	SIRPB2	20	1461809	0.0095673268660902	0.0040803784944052
SBP age-pooled	No. of measurements (age-pooled)	PANK2	20	3888545	0.0089383497834205	0.003644039634428
SBP age-pooled	No. of measurements (age-pooled)	DEFB123	20	30033191	0.0120458956807851	0.0001157634380134
SBP age-pooled	No. of measurements (age-pooled)	HM13	20	30129800	0.0282718352973461	0.0
SBP age-pooled	No. of measurements (age-pooled)	EIF2S2	20	32688121	0.0082618342712521	0.0065735971689015
SBP age-pooled	No. of measurements (age-pooled)	MAFB	20	39316184	0.0113215837627649	0.0006772208931541
SBP age-pooled	No. of measurements (age-pooled)	rs41280258	20	43058460	-0.0075250584632158	0.0070270707118727
SBP age-pooled	No. of measurements (age-pooled)	rs73908940	20	45234916	0.010148367844522	0.0008428372853339
SBP age-pooled	No. of measurements (age-pooled)	SOX18	20	62680035	0.0153689449653029	2.6558250536991713e-08
SBP age-pooled	No. of measurements (age-pooled)	rs141471133	21	28763264	-0.0073615075089037	0.0075518270884923
SBP age-pooled	No. of measurements (age-pooled)	rs143142143	21	37895129	0.0096833640709519	0.002047307111601
SBP age-pooled	No. of measurements (age-pooled)	LRRC3	21	45877054	0.0097451284527778	0.0008824358563158
SBP age-pooled	No. of measurements (age-pooled)	KRTAP12-3	21	46078053	0.0097358021885156	0.0040963103868087
SBP age-pooled	No. of measurements (age-pooled)	KRTAP12-2	21	46086475	0.0088998144492506	0.0068914608718359
SBP age-pooled	No. of measurements (age-pooled)	rs190518867	22	19351413	0.0113403778523206	0.0008846557681572
SBP age-pooled	No. of measurements (age-pooled)	rs117301775	22	36933269	0.0112492255866527	0.0008339489730941
SBP age-pooled	No. of measurements (age-pooled)	CYP2D6	22	42524704	0.0081021338701248	0.0076090472386063
DBP age-pooled	Age last seen in GP records	rs147750638	2	217238435	0.0091357063502073	0.0058092755988234
DBP age-pooled	No. of measurements (age-pooled)	rs79577427	1	4617364	0.008390475064516	0.0056297289825569
DBP age-pooled	No. of measurements (age-pooled)	rs150514056	1	5232975	0.0082765705883502	0.0071556297409222
DBP age-pooled	No. of measurements (age-pooled)	rs143080024	1	10798380	0.0081641376018524	0.0067507611277553
DBP age-pooled	No. of measurements (age-pooled)	ID3	1	23885347	0.0081123374402523	0.0069817557634094
DBP age-pooled	No. of measurements (age-pooled)	rs114223825	1	33244686	0.0079204905778169	0.008170263251422
DBP age-pooled	No. of measurements (age-pooled)	rs190633342	1	44682319	0.0081630898639559	0.0087598380946551
DBP age-pooled	No. of measurements (age-pooled)	rs191474993	1	72012632	0.0087685165926814	0.0057282187856515
DBP age-pooled	No. of measurements (age-pooled)	rs149155726	1	73606667	0.0081113008782267	0.0045643296182421
DBP age-pooled	No. of measurements (age-pooled)	rs142461631	1	94188337	0.0095858117565512	0.0064590255431451
DBP age-pooled	No. of measurements (age-pooled)	rs139749562	1	95284638	0.0078622084110975	0.0074196975888621
DBP age-pooled	No. of measurements (age-pooled)	SLC30A7	1	101404470	0.0097664259374141	0.0035604554699363
DBP age-pooled	No. of measurements (age-pooled)	rs191360690	1	116049557	0.0076294308528304	0.0065270771511194
DBP age-pooled	No. of measurements (age-pooled)	ATP1A1	1	116934086	0.0087327994406223	0.0030567664966306
DBP age-pooled	No. of measurements (age-pooled)	H2BC21	1	149857121	0.0088878683745861	0.0047972487486656
DBP age-pooled	No. of measurements (age-pooled)	rs114901255	1	163002668	0.0087848687544465	0.0035723007795925
DBP age-pooled	No. of measurements (age-pooled)	PBX1	1	164696677	0.0095028709620237	0.0025336593781129
DBP age-pooled	No. of measurements (age-pooled)	CFHR2	1	196858627	0.0092562912032008	0.0040778032146123
DBP age-pooled	No. of measurements (age-pooled)	SYT2	1	202619634	0.0120519753545522	1.957480692617624e-05
DBP age-pooled	No. of measurements (age-pooled)	rs147305972	1	204694920	0.0080206133425235	0.0105501692894107
DBP age-pooled	No. of measurements (age-pooled)	rs116390253	1	204824476	0.007766465190798	0.0071126531473058
DBP age-pooled	No. of measurements (age-pooled)	rs77272709	1	215989786	0.0090447627007961	0.002487659827966
DBP age-pooled	No. of measurements (age-pooled)	rs146493136	1	235189804	0.0078493626788258	0.0067369658866562
DBP age-pooled	No. of measurements (age-pooled)	rs34176756	1	244244680	-0.0096809603273868	0.0020948488176418
DBP age-pooled	No. of measurements (age-pooled)	rs144012483	2	4260135	-0.0079720132052898	0.0061860949346499
DBP age-pooled	No. of measurements (age-pooled)	rs182056445	2	8032226	0.0095551386475563	0.0055471165420864
DBP age-pooled	No. of measurements (age-pooled)	rs182948617	2	45896179	0.0082929776981472	0.0050696167333492
DBP age-pooled	No. of measurements (age-pooled)	rs145186472	2	48285211	0.0083687463775277	0.0054391303120128
DBP age-pooled	No. of measurements (age-pooled)	rs62163781	2	55652477	0.0094450442120432	0.0025057722845523
DBP age-pooled	No. of measurements (age-pooled)	rs75599691	2	60426177	-0.0092848194763064	0.0024039517288929
DBP age-pooled	No. of measurements (age-pooled)	REEP1	2	86503161	0.0081737730652093	0.0044076381096476
DBP age-pooled	No. of measurements (age-pooled)	rs61748230	2	152316514	0.008570160716772	0.003578833533094
DBP age-pooled	No. of measurements (age-pooled)	rs138700579	2	167187203	0.0089294500648975	0.0035674619773324
DBP age-pooled	No. of measurements (age-pooled)	rs76255032	2	170980199	-0.0089645581319928	0.0025735910225044
DBP age-pooled	No. of measurements (age-pooled)	rs186717168	2	179173930	0.0087766563519835	0.0054382766257345
DBP age-pooled	No. of measurements (age-pooled)	SNORC	2	233732699	0.0093318196013569	0.0057313594013927
DBP age-pooled	No. of measurements (age-pooled)	rs188282818	3	1506312	0.0080296453088521	0.0060564357239632
DBP age-pooled	No. of measurements (age-pooled)	GRIP2	3	14557103	0.0072841676883399	0.011614391158941
DBP age-pooled	No. of measurements (age-pooled)	rs73049269	3	27912251	0.00948082562536	0.0047700070488005
DBP age-pooled	No. of measurements (age-pooled)	rs143008753	3	39367082	0.0103070307523012	0.0021176421938024
DBP age-pooled	No. of measurements (age-pooled)	MOBP	3	39539829	0.0212073884904384	0.0
DBP age-pooled	No. of measurements (age-pooled)	ZBTB47	3	42702124	0.0098030241206288	0.0015529207025436
DBP age-pooled	No. of measurements (age-pooled)	ABHD14A	3	52010327	0.0092575754970312	0.0054096591220191
DBP age-pooled	No. of measurements (age-pooled)	NECTIN3	3	110891664	0.0096977818757295	0.0012998043251041
DBP age-pooled	No. of measurements (age-pooled)	rs116687162	3	113474169	0.0096257515251636	0.0052758269996057
DBP age-pooled	No. of measurements (age-pooled)	PRKCI	3	169981961	0.0109978588297963	0.0005559627215841
DBP age-pooled	No. of measurements (age-pooled)	rs182086175	3	179043750	0.0083732092753052	0.0050573146275618
DBP age-pooled	No. of measurements (age-pooled)	FAM131A	3	184058888	0.0089266952127218	0.004338121914923
DBP age-pooled	No. of measurements (age-pooled)	C3orf70	3	184833320	0.0101207103580236	0.0030602489905724
DBP age-pooled	No. of measurements (age-pooled)	rs114653194	4	5341964	0.0106485756114125	0.0013072517567253
DBP age-pooled	No. of measurements (age-pooled)	BLOC1S4	4	6718614	0.0083119086921215	0.0043618905124217
DBP age-pooled	No. of measurements (age-pooled)	rs183121664	4	21647358	0.0082290424033999	0.0056443272568255
DBP age-pooled	No. of measurements (age-pooled)	rs77994854	4	29117539	0.0095001310110092	0.0035790019711856
DBP age-pooled	No. of measurements (age-pooled)	rs138368671	4	33418745	0.0075704222545027	0.0080143438510315
DBP age-pooled	No. of measurements (age-pooled)	TMEM150C	4	83443916	0.0105404611676931	0.0005856390347677
DBP age-pooled	No. of measurements (age-pooled)	rs17616929	4	109301868	0.0083767268806695	0.0079445599033432
DBP age-pooled	No. of measurements (age-pooled)	C4orf3	4	120221903	0.0133676650002598	6.534531466631618e-07
DBP age-pooled	No. of measurements (age-pooled)	rs62322636	4	140745078	0.0077050072140991	0.0071113295005294
DBP age-pooled	No. of measurements (age-pooled)	rs138790319	4	148174007	0.0088781956583261	0.0029697437215114
DBP age-pooled	No. of measurements (age-pooled)	rs180882923	5	1096229	0.0086326394230127	0.0061686976706763
DBP age-pooled	No. of measurements (age-pooled)	rs184660455	5	16955738	0.0086175268515944	0.0059075916274441
DBP age-pooled	No. of measurements (age-pooled)	rs141877573	5	17459778	0.0085910521447658	0.0043582258404501
DBP age-pooled	No. of measurements (age-pooled)	rs114716379	5	76713982	0.009081345051527	0.0047935432618202
DBP age-pooled	No. of measurements (age-pooled)	HOMER1	5	78739249	0.025849500671029	0.0
DBP age-pooled	No. of measurements (age-pooled)	KDM3B	5	137730501	0.0101078236475586	0.001937503311726
DBP age-pooled	No. of measurements (age-pooled)	rs189671674	5	159492218	0.0091017941012978	0.004381815249325
DBP age-pooled	No. of measurements (age-pooled)	rs186824629	5	176785242	0.0095284869894385	0.0030061210752643
DBP age-pooled	No. of measurements (age-pooled)	rs116279628	6	3744885	0.0079525085166096	0.0069733177399841
DBP age-pooled	No. of measurements (age-pooled)	SLC35B3	6	8424547	0.0080228205770254	0.0100483636963344
DBP age-pooled	No. of measurements (age-pooled)	rs179958	6	16380300	0.0089704226702451	0.0052722769157816
DBP age-pooled	No. of measurements (age-pooled)	rs146643135	6	16507164	-0.0086335446685552	0.0044232819675656
DBP age-pooled	No. of measurements (age-pooled)	ATP6V1G2	6	31514221	0.0120826624333858	9.43950962655434e-05
DBP age-pooled	No. of measurements (age-pooled)	rs188165483	6	36623708	0.0099926013499498	0.0013611953323136
DBP age-pooled	No. of measurements (age-pooled)	NFYA	6	41054199	0.0088376458734273	0.0046917634551152
DBP age-pooled	No. of measurements (age-pooled)	SLC29A1	6	44194565	0.01042733900249	0.0010026021147291
DBP age-pooled	No. of measurements (age-pooled)	TFAP2B	6	50800881	0.0110883032903075	0.000314136488187
DBP age-pooled	No. of measurements (age-pooled)	rs149524030	6	52717209	0.0095214247703552	0.0054252755953101
DBP age-pooled	No. of measurements (age-pooled)	rs183392776	6	94122952	-0.0086433896794915	0.0065223634061403
DBP age-pooled	No. of measurements (age-pooled)	rs192214620	6	106726602	0.008831825107336	0.0037788138689743
DBP age-pooled	No. of measurements (age-pooled)	rs188564296	6	114759488	0.0094360588118433	0.002315298865835
DBP age-pooled	No. of measurements (age-pooled)	rs193157243	6	149094923	0.0085654314607381	0.0045872288560024
DBP age-pooled	No. of measurements (age-pooled)	rs148071010	6	163529522	0.0084434915333986	0.004814502836198
DBP age-pooled	No. of measurements (age-pooled)	PRKAR1B	7	678060	0.0106392474845051	0.0016667089049776
DBP age-pooled	No. of measurements (age-pooled)	GET4	7	926131	0.0101694874465465	0.0010211688205574
DBP age-pooled	No. of measurements (age-pooled)	FBXL18	7	5512197	0.0100230891257524	0.0013711357777847
DBP age-pooled	No. of measurements (age-pooled)	rs188196814	7	19126814	0.007400469854474	0.0083435625158587
DBP age-pooled	No. of measurements (age-pooled)	ITGB8	7	20412851	0.0110647967085242	0.0010344984229348
DBP age-pooled	No. of measurements (age-pooled)	CBX3	7	26246879	0.0120747340843081	7.578475400108296e-05
DBP age-pooled	No. of measurements (age-pooled)	rs118142759	7	29406162	0.0087525118142366	0.006298705346481
DBP age-pooled	No. of measurements (age-pooled)	rs192126984	7	29407983	0.0088906893506646	0.005656994389336
DBP age-pooled	No. of measurements (age-pooled)	rs112230460	7	38286755	0.0085039231926202	0.0070150286084659
DBP age-pooled	No. of measurements (age-pooled)	DNAJC30	7	73096541	0.0109830740839242	0.0001513033428954
DBP age-pooled	No. of measurements (age-pooled)	rs188794547	7	83790020	0.0108795249834656	0.0003730912777658
DBP age-pooled	No. of measurements (age-pooled)	rs375015982	7	96229300	-0.0080216713249683	0.0047561131516204
DBP age-pooled	No. of measurements (age-pooled)	rs180756092	7	96245646	0.0077132047154009	0.0067158999645869
DBP age-pooled	No. of measurements (age-pooled)	UFSP1	7	100486842	0.0089135104790329	0.0030560065887408
DBP age-pooled	No. of measurements (age-pooled)	rs148820453	7	109985786	0.0083749173209071	0.004322871918369
DBP age-pooled	No. of measurements (age-pooled)	PPP1R3A	7	113616403	0.009351598098874	0.0020873505522055
DBP age-pooled	No. of measurements (age-pooled)	PLXNA4	7	132070769	0.0142634445801377	1.768171042006946e-07
DBP age-pooled	No. of measurements (age-pooled)	rs139265024	7	134672070	-0.0082734310999512	0.006369528073955
DBP age-pooled	No. of measurements (age-pooled)	rs77401577	7	137667956	-0.0088624078780412	0.0060149097209342
DBP age-pooled	No. of measurements (age-pooled)	KIAA1549	7	138591095	0.0085911341011524	0.0043588402035641
DBP age-pooled	No. of measurements (age-pooled)	BRAF	7	140521845	0.0126548893749713	2.832224631129601e-05
DBP age-pooled	No. of measurements (age-pooled)	TMEM178B	7	140977106	0.0098588606342673	0.003889385863653
DBP age-pooled	No. of measurements (age-pooled)	rs191080300	7	148177833	0.0085461130365729	0.0033278812841127
DBP age-pooled	No. of measurements (age-pooled)	DEFB106A	8	7684634	0.0076909684576094	0.0061544026311408
DBP age-pooled	No. of measurements (age-pooled)	PPP1R3B	8	9001424	0.009381047450006	0.0053652478518509
DBP age-pooled	No. of measurements (age-pooled)	LZTS1	8	20132575	-0.0089342184364795	0.0024701479340575
DBP age-pooled	No. of measurements (age-pooled)	rs185501182	8	34543104	0.0100265154615044	0.0012189865968703
DBP age-pooled	No. of measurements (age-pooled)	CEBPD	8	48650559	0.0116873560473322	0.0001483536105206
DBP age-pooled	No. of measurements (age-pooled)	TMEM68	8	56647474	0.0100932400673627	0.0053972805352472
DBP age-pooled	No. of measurements (age-pooled)	YTHDF3	8	64103229	0.0108313094824552	0.0002109736398269
DBP age-pooled	No. of measurements (age-pooled)	rs77516429	8	69138941	0.0082919942215085	0.0057412555417141
DBP age-pooled	No. of measurements (age-pooled)	rs276657	8	73142438	0.0101321013644337	0.0017024992913214
DBP age-pooled	No. of measurements (age-pooled)	CA13	8	86164559	0.0094957984983921	0.0025521449165886
DBP age-pooled	No. of measurements (age-pooled)	FAM91A1	8	124804194	0.0086294990032911	0.0029198107450819
DBP age-pooled	No. of measurements (age-pooled)	IFNA2	9	21384825	0.0088203707709908	0.0028663270016387
DBP age-pooled	No. of measurements (age-pooled)	ABHD17B	9	74501607	0.0078247310593724	0.0071084109378013
DBP age-pooled	No. of measurements (age-pooled)	PHF2	9	96390279	0.0168698690831661	1.6675997183752013e-07
DBP age-pooled	No. of measurements (age-pooled)	TEX48	9	117431372	0.0082473205402493	0.0066162790873588
DBP age-pooled	No. of measurements (age-pooled)	STRBP	9	125951317	0.0094447890296578	0.0024881265913397
DBP age-pooled	No. of measurements (age-pooled)	rs112992331	9	126053538	0.0097414404153823	0.002987488382625
DBP age-pooled	No. of measurements (age-pooled)	CAMK1D	10	12634513	0.0107601983472704	0.0003823091951187
DBP age-pooled	No. of measurements (age-pooled)	rs111415644	10	17586394	0.0079623581841588	0.0063271504048996
DBP age-pooled	No. of measurements (age-pooled)	rs191739465	10	26064800	0.008220070041716	0.0047634459805212
DBP age-pooled	No. of measurements (age-pooled)	rs150011631	10	45561083	0.0088257258757948	0.0044204183412077
DBP age-pooled	No. of measurements (age-pooled)	rs188818201	10	50166733	0.0085353320464491	0.0039569660732484
DBP age-pooled	No. of measurements (age-pooled)	rs79473929	10	78737994	0.0079219387844204	0.0056101198626061
DBP age-pooled	No. of measurements (age-pooled)	EXOSC1	10	99200836	0.0099906753748655	0.0007112485705576
DBP age-pooled	No. of measurements (age-pooled)	rs145692705	10	105363048	0.0081325033679604	0.0047910780894022
DBP age-pooled	No. of measurements (age-pooled)	SHOC2	10	112726363	0.0087372334674	0.0050665946978651
DBP age-pooled	No. of measurements (age-pooled)	rs11196250	10	114923419	0.0080687953159213	0.0055675976878279
DBP age-pooled	No. of measurements (age-pooled)	CLRN3	10	129683658	0.0090014701709151	0.005614793057967
DBP age-pooled	No. of measurements (age-pooled)	rs74559109	10	132353810	0.0096007268875837	0.0010496153648628
DBP age-pooled	No. of measurements (age-pooled)	TMEM9B	11	8977699	0.0099724438041448	0.0013189875216499
DBP age-pooled	No. of measurements (age-pooled)	rs144664753	11	11029852	-0.0086385775357484	0.0064927497659796
DBP age-pooled	No. of measurements (age-pooled)	DBX1	11	20179930	0.010528715327382	0.000348002315107
DBP age-pooled	No. of measurements (age-pooled)	WT1	11	32433248	0.0104788597673177	0.001159684838688
DBP age-pooled	No. of measurements (age-pooled)	rs181804482	11	36427686	0.0076341326348483	0.0064786099785372
DBP age-pooled	No. of measurements (age-pooled)	rs72897469	11	45406002	0.0092562614008784	0.0041628861925118
DBP age-pooled	No. of measurements (age-pooled)	rs140784677	11	45757816	0.0083310529589653	0.0061321186378561
DBP age-pooled	No. of measurements (age-pooled)	KLC2	11	66030048	0.0095144882798194	0.0020727742300965
DBP age-pooled	No. of measurements (age-pooled)	rs71467463	11	69631753	0.0080181276425719	0.0069650159134523
DBP age-pooled	No. of measurements (age-pooled)	rs71484373	11	104871807	0.0096430191770195	0.0032668732630609
DBP age-pooled	No. of measurements (age-pooled)	rs148438211	11	107219242	-0.0086349053308367	0.0043613583768488
DBP age-pooled	No. of measurements (age-pooled)	rs79942065	11	124191610	0.0083060273900628	0.0064497216145121
DBP age-pooled	No. of measurements (age-pooled)	PHB2	12	7077239	0.0109895803034305	0.0001041099448089
DBP age-pooled	No. of measurements (age-pooled)	MFSD5	12	53646612	0.0104791410267353	0.002508670446986
DBP age-pooled	No. of measurements (age-pooled)	TARBP2	12	53897460	0.0114621734246611	0.0013438698408838
DBP age-pooled	No. of measurements (age-pooled)	rs146301580	12	76347332	0.0082888510078191	0.0055531505535305
DBP age-pooled	No. of measurements (age-pooled)	rs78578711	12	80124526	0.0088834902271628	0.0037454882239818
DBP age-pooled	No. of measurements (age-pooled)	ALX1	12	85684723	0.008423794992268	0.0085844099100562
DBP age-pooled	No. of measurements (age-pooled)	TMTC3	12	88564868	0.0086110727861523	0.0061322473846954
DBP age-pooled	No. of measurements (age-pooled)	TMED2	12	124076097	0.0134224602952599	2.6967241393570536e-06
DBP age-pooled	No. of measurements (age-pooled)	TMEM132B	12	125909149	0.0105370683595538	0.0007449401256185
DBP age-pooled	No. of measurements (age-pooled)	rs182002939	12	129945663	0.0089795449748635	0.0045713418594706
DBP age-pooled	No. of measurements (age-pooled)	rs192082771	12	133020272	0.0080676209181547	0.0053869196098189
DBP age-pooled	No. of measurements (age-pooled)	rs182366926	13	23056699	0.0086477221921086	0.0047084728146607
DBP age-pooled	No. of measurements (age-pooled)	VPS36	13	53005750	0.0083054350689053	0.0051513562906746
DBP age-pooled	No. of measurements (age-pooled)	rs149252675	13	73130318	0.0088859051465988	0.0062496085750614
DBP age-pooled	No. of measurements (age-pooled)	RBM26	13	79933287	0.0090248482301831	0.0039594800419536
DBP age-pooled	No. of measurements (age-pooled)	rs147985741	14	26159940	0.008655983954668	0.0063823272893227
DBP age-pooled	No. of measurements (age-pooled)	COCH	14	31353995	0.0086664874106645	0.0067774585167762
DBP age-pooled	No. of measurements (age-pooled)	rs117074281	14	41409926	-0.0079736392945051	0.0060670301956287
DBP age-pooled	No. of measurements (age-pooled)	rs145671263	14	51467308	0.0073893824592232	0.008237193737039
DBP age-pooled	No. of measurements (age-pooled)	GNG2	14	52369486	0.0103012286126613	0.0043574624205387
DBP age-pooled	No. of measurements (age-pooled)	rs117114296	14	83310327	0.0085053900256752	0.0055270067131535
DBP age-pooled	No. of measurements (age-pooled)	rs112293741	14	95805498	0.0072172377258539	0.0097995893938743
DBP age-pooled	No. of measurements (age-pooled)	ZNF839	14	102796379	0.0088127618655562	0.0025113149625408
DBP age-pooled	No. of measurements (age-pooled)	rs137906559	14	103792004	0.0094109615311026	0.0044587181274607
DBP age-pooled	No. of measurements (age-pooled)	XRCC3	14	104172893	0.0089137870818376	0.003930347623631
DBP age-pooled	No. of measurements (age-pooled)	ITPKA	15	41790669	0.0084678726270794	0.0055195053497409
DBP age-pooled	No. of measurements (age-pooled)	GOLM2	15	44644441	0.0096679152920842	0.0014448090461586
DBP age-pooled	No. of measurements (age-pooled)	rs78442607	15	70818903	0.0091647785156965	0.0036077686360683
DBP age-pooled	No. of measurements (age-pooled)	rs146412288	15	74437117	-0.0076793259941041	0.0063557409981361
DBP age-pooled	No. of measurements (age-pooled)	SH2D7	15	78383700	0.0098736844956874	0.0071340026981846
DBP age-pooled	No. of measurements (age-pooled)	BCL2A1	15	80258509	0.0104649439454078	0.000521284248646
DBP age-pooled	No. of measurements (age-pooled)	RAMAC	15	83657384	0.0112504856660962	7.13467842411896e-05
DBP age-pooled	No. of measurements (age-pooled)	ZSCAN2	15	85157622	0.0093859350308775	0.0047880598729367
DBP age-pooled	No. of measurements (age-pooled)	rs189312908	15	99534916	0.0084537807852029	0.0052834329579361
DBP age-pooled	No. of measurements (age-pooled)	THOC6	16	3075892	0.0094806095585227	0.001162156723973
DBP age-pooled	No. of measurements (age-pooled)	C16orf90	16	3544482	0.0078067784197628	0.0082117232966788
DBP age-pooled	No. of measurements (age-pooled)	rs117834293	16	28036794	0.0088246641680598	0.0047999444526006
DBP age-pooled	No. of measurements (age-pooled)	WWP2	16	69885926	0.0082980496808886	0.0064100608506062
DBP age-pooled	No. of measurements (age-pooled)	TCF25	16	89958896	0.0097154220566153	0.0021842370192764
DBP age-pooled	No. of measurements (age-pooled)	rs140522603	17	54632	-0.0079867793247103	0.0074798237835874
DBP age-pooled	No. of measurements (age-pooled)	rs146227683	17	7195002	-0.0082423584535717	0.0047697986843498
DBP age-pooled	No. of measurements (age-pooled)	SLFN5	17	33585364	0.0097914775833487	0.0052799829982592
DBP age-pooled	No. of measurements (age-pooled)	MRPL45	17	36466044	0.0089558213949203	0.0076797175662758
DBP age-pooled	No. of measurements (age-pooled)	MIEN1	17	37885894	0.0101129123941063	0.0017956374553077
DBP age-pooled	No. of measurements (age-pooled)	NXPH3	17	47657204	0.0099277980625629	0.0007105792795422
DBP age-pooled	No. of measurements (age-pooled)	rs79488997	18	908655	0.0094818891957402	0.0025859252389496
DBP age-pooled	No. of measurements (age-pooled)	rs142976997	18	10749744	0.0074476134032011	0.0074625564675958
DBP age-pooled	No. of measurements (age-pooled)	rs118042712	19	4813665	0.0089478269219398	0.0030361574664031
DBP age-pooled	No. of measurements (age-pooled)	RAB11B	19	8462091	0.0174063835293054	1.4827538297402638e-12
DBP age-pooled	No. of measurements (age-pooled)	rs75641262	19	38579330	0.0076789720915257	0.0064748617357429
DBP age-pooled	No. of measurements (age-pooled)	IGFL4	19	46561691	0.0218845717608928	0.0
DBP age-pooled	No. of measurements (age-pooled)	rs180677208	19	50843861	0.0086684124544262	0.007147913249073
DBP age-pooled	No. of measurements (age-pooled)	PRKCG	19	54396675	0.0079822856932878	0.0054734846542948
DBP age-pooled	No. of measurements (age-pooled)	rs181162464	19	56971494	0.0087665701285004	0.0043521120215597
DBP age-pooled	No. of measurements (age-pooled)	SIRPB2	20	1461809	0.0095673268660902	0.0040067730662843
DBP age-pooled	No. of measurements (age-pooled)	PANK2	20	3888545	0.0089383497834205	0.0037642312553444
DBP age-pooled	No. of measurements (age-pooled)	DEFB123	20	30033191	0.0120458956807851	0.0002944439252615
DBP age-pooled	No. of measurements (age-pooled)	HM13	20	30129800	0.0282718352973461	0.0
DBP age-pooled	No. of measurements (age-pooled)	EIF2S2	20	32688121	0.0082618342712521	0.006509139329807
DBP age-pooled	No. of measurements (age-pooled)	MAFB	20	39316184	0.0113215837627649	0.0006775698595962
DBP age-pooled	No. of measurements (age-pooled)	rs41280258	20	43058460	-0.0075250584632158	0.0069028039623968
DBP age-pooled	No. of measurements (age-pooled)	rs73908940	20	45234916	0.010148367844522	0.0009595543069045
DBP age-pooled	No. of measurements (age-pooled)	SOX18	20	62680035	0.0153689449653029	2.127301977015591e-08
DBP age-pooled	No. of measurements (age-pooled)	rs143142143	21	37895129	0.0096833640709519	0.0014185632874821
DBP age-pooled	No. of measurements (age-pooled)	LRRC3	21	45877054	0.0097451284527778	0.0010178407978945
DBP age-pooled	No. of measurements (age-pooled)	KRTAP12-3	21	46078053	0.0097358021885156	0.003754870487658
DBP age-pooled	No. of measurements (age-pooled)	KRTAP12-2	21	46086475	0.0088998144492506	0.0065279717613221
DBP age-pooled	No. of measurements (age-pooled)	rs190518867	22	19351413	0.0113403778523206	0.0012578667708241
DBP age-pooled	No. of measurements (age-pooled)	rs117301775	22	36933269	0.0112492255866527	0.001094879792724
DBP age-pooled	No. of measurements (age-pooled)	CYP2D6	22	42524704	0.0081021338701248	0.0076678879256195
SBP age-split (5 groups)	Median age at measurement (age <50)	rs12080505	1	1045606	-0.0182636603713035	0.0008526749239654
SBP age-split (5 groups)	Median age at measurement (age <50)	rs7544344	1	3476347	0.0158082861453294	0.0065747039486048
SBP age-split (5 groups)	Median age at measurement (age <50)	VAMP3	1	7836410	-0.0150385592132806	0.0079337117748193
SBP age-split (5 groups)	Median age at measurement (age <50)	rs180847366	1	8258524	-0.0130712883546948	0.0134489376764631
SBP age-split (5 groups)	Median age at measurement (age <50)	rs147070287	1	9465620	-0.012969053350389	0.0137719472584356
SBP age-split (5 groups)	Median age at measurement (age <50)	rs142208434	1	12696199	0.0151971699669957	0.0056805333799127
SBP age-split (5 groups)	Median age at measurement (age <50)	CFAP107	1	12815005	-0.0144337629899382	0.0078969967861467
SBP age-split (5 groups)	Median age at measurement (age <50)	rs72873805	1	15426069	0.0135956769809126	0.011044177424542
SBP age-split (5 groups)	Median age at measurement (age <50)	rs189350856	1	19228045	-0.0135822752490639	0.0103713794564886
SBP age-split (5 groups)	Median age at measurement (age <50)	rs191542976	1	25728893	-0.0144354775547981	0.0090200720385447
SBP age-split (5 groups)	Median age at measurement (age <50)	rs150665026	1	29736625	-0.0136506790295243	0.0115101191215641
SBP age-split (5 groups)	Median age at measurement (age <50)	KCNQ4	1	41277904	-0.0142075074836611	0.0088696271720053
SBP age-split (5 groups)	Median age at measurement (age <50)	rs190389740	1	49059002	0.0150894029065966	0.009717389163797
SBP age-split (5 groups)	Median age at measurement (age <50)	rs113962806	1	54960411	0.0134749617427587	0.0120157085490953
SBP age-split (5 groups)	Median age at measurement (age <50)	rs139823727	1	54976257	-0.0177043583244085	0.0019007239952177
SBP age-split (5 groups)	Median age at measurement (age <50)	rs140580144	1	60557748	0.0137240048497915	0.0100952249046607
SBP age-split (5 groups)	Median age at measurement (age <50)	rs187131944	1	60645207	0.0144112296402454	0.0091784609565965
SBP age-split (5 groups)	Median age at measurement (age <50)	rs186545210	1	74733329	0.0157813858240842	0.0059885489942177
SBP age-split (5 groups)	Median age at measurement (age <50)	rs180805296	1	81138110	-0.0139750633388757	0.0097111659135032
SBP age-split (5 groups)	Median age at measurement (age <50)	rs138891629	1	101762100	0.0143060134723782	0.0097690109250715
SBP age-split (5 groups)	Median age at measurement (age <50)	rs115639352	1	108223971	0.0155770797282457	0.0049130131906817
SBP age-split (5 groups)	Median age at measurement (age <50)	STXBP3	1	109320722	-0.0185856260359287	0.0006311299433253
SBP age-split (5 groups)	Median age at measurement (age <50)	rs114277321	1	111552850	-0.0143439779058098	0.0108145547701459
SBP age-split (5 groups)	Median age at measurement (age <50)	HAO2	1	119924077	-0.013674278743565	0.0102988793110911
SBP age-split (5 groups)	Median age at measurement (age <50)	rs116242883	1	172500683	-0.0132818641141057	0.0110757133469059
SBP age-split (5 groups)	Median age at measurement (age <50)	rs34868958	1	176633015	0.0150639098137617	0.0083685899172607
SBP age-split (5 groups)	Median age at measurement (age <50)	rs72710850	1	177504930	0.0139674143865704	0.0101508081354333
SBP age-split (5 groups)	Median age at measurement (age <50)	rs146465331	1	178028544	0.0134979011490941	0.0103128821522202
SBP age-split (5 groups)	Median age at measurement (age <50)	rs142437496	1	181280568	0.0137188658118247	0.0113322512135298
SBP age-split (5 groups)	Median age at measurement (age <50)	rs185362043	1	186568240	-0.0137672647833824	0.0134050124413394
SBP age-split (5 groups)	Median age at measurement (age <50)	rs144410606	1	187381911	-0.0136110093444585	0.0105781966108136
SBP age-split (5 groups)	Median age at measurement (age <50)	rs11589582	1	189499915	0.0134851858019828	0.0111437556671399
SBP age-split (5 groups)	Median age at measurement (age <50)	rs147190603	1	190040740	-0.0136765092611312	0.0115079498602301
SBP age-split (5 groups)	Median age at measurement (age <50)	RGS18	1	192141266	-0.0137683050706982	0.0115029534334797
SBP age-split (5 groups)	Median age at measurement (age <50)	rs72742283	1	195927169	-0.0136800445616245	0.0117677945254036
SBP age-split (5 groups)	Median age at measurement (age <50)	rs150122142	1	196982875	0.013318152166903	0.0125708794538907
SBP age-split (5 groups)	Median age at measurement (age <50)	rs146831772	1	201108792	-0.0139711173251271	0.0098726623974547
SBP age-split (5 groups)	Median age at measurement (age <50)	rs112573203	1	201524943	-0.013320991769433	0.0111573711673686
SBP age-split (5 groups)	Median age at measurement (age <50)	rs149261585	1	206585598	0.014430746436119	0.0102440598253038
SBP age-split (5 groups)	Median age at measurement (age <50)	rs34311919	1	209803908	-0.0144286677241325	0.0088620569485908
SBP age-split (5 groups)	Median age at measurement (age <50)	rs74639075	1	212172363	0.0136894807219505	0.0117002611450676
SBP age-split (5 groups)	Median age at measurement (age <50)	rs191218930	1	214810668	-0.0138328932225704	0.0105216304414243
SBP age-split (5 groups)	Median age at measurement (age <50)	rs184137207	1	216086158	0.0148118529468774	0.0067518680534867
SBP age-split (5 groups)	Median age at measurement (age <50)	rs150033491	1	218202200	-0.0137557862326502	0.0102746934219916
SBP age-split (5 groups)	Median age at measurement (age <50)	rs149255741	1	225180834	-0.014107396826148	0.0096200265979835
SBP age-split (5 groups)	Median age at measurement (age <50)	rs76863805	1	226932737	0.0135666076093912	0.0110425921184107
SBP age-split (5 groups)	Median age at measurement (age <50)	rs184151453	1	243673605	0.0143854012712836	0.0078806688817812
SBP age-split (5 groups)	Median age at measurement (age <50)	rs61844162	1	244862397	-0.0139227667823433	0.0112964246109581
SBP age-split (5 groups)	Median age at measurement (age <50)	rs114751972	1	248075727	-0.0130096422508358	0.0122075511086369
SBP age-split (5 groups)	Median age at measurement (age <50)	rs72763556	2	1638496	0.0140515016391873	0.0098740808762979
SBP age-split (5 groups)	Median age at measurement (age <50)	rs185700880	2	5729020	-0.0146735543385148	0.0109584224710522
SBP age-split (5 groups)	Median age at measurement (age <50)	rs113790587	2	8144921	-0.0135552808642387	0.0112946525032525
SBP age-split (5 groups)	Median age at measurement (age <50)	rs72544297	2	10265026	0.0139434365555644	0.0099681080392308
SBP age-split (5 groups)	Median age at measurement (age <50)	rs141608060	2	10761786	-0.0138041069731116	0.0101627784731266
SBP age-split (5 groups)	Median age at measurement (age <50)	rs73916853	2	20738648	-0.0151076344773173	0.0065690300984318
SBP age-split (5 groups)	Median age at measurement (age <50)	rs72812737	2	23185826	-0.0134689109399914	0.0105587932255336
SBP age-split (5 groups)	Median age at measurement (age <50)	rs189187554	2	27078518	-0.0145174162462353	0.0078237515680793
SBP age-split (5 groups)	Median age at measurement (age <50)	rs139068733	2	32131423	-0.0160081628710031	0.0058326539628623
SBP age-split (5 groups)	Median age at measurement (age <50)	rs149378720	2	36993129	-0.0160381495952606	0.0044854566083561
SBP age-split (5 groups)	Median age at measurement (age <50)	THUMPD2	2	39984803	-0.0155495572835206	0.0049973028376808
SBP age-split (5 groups)	Median age at measurement (age <50)	rs188460247	2	43287274	0.0139215672388672	0.0110721420518451
SBP age-split (5 groups)	Median age at measurement (age <50)	rs77171143	2	46021471	-0.0157122630625963	0.005302287444917
SBP age-split (5 groups)	Median age at measurement (age <50)	rs148090989	2	46558720	-0.014711732044816	0.0083548108009155
SBP age-split (5 groups)	Median age at measurement (age <50)	STON1	2	48791273	-0.0136629920452833	0.0111584516694145
SBP age-split (5 groups)	Median age at measurement (age <50)	rs139289760	2	49249903	0.0140084726735949	0.0114840692648931
SBP age-split (5 groups)	Median age at measurement (age <50)	rs57764132	2	69048326	-0.0136626251041889	0.010228755060105
SBP age-split (5 groups)	Median age at measurement (age <50)	rs77305288	2	74261322	0.0148754129186272	0.0067504885603254
SBP age-split (5 groups)	Median age at measurement (age <50)	rs114397540	2	76570754	-0.0134807741269469	0.0126100555208688
SBP age-split (5 groups)	Median age at measurement (age <50)	TMEM150A	2	85827995	-0.0159827657043933	0.0044852332793778
SBP age-split (5 groups)	Median age at measurement (age <50)	KANSL3	2	97283715	-0.0212567970156669	2.705623090974585e-05
SBP age-split (5 groups)	Median age at measurement (age <50)	NMS	2	101093343	-0.013343721628189	0.0114997528856856
SBP age-split (5 groups)	Median age at measurement (age <50)	rs72828252	2	105205774	-0.0160763394087553	0.0056197444753124
SBP age-split (5 groups)	Median age at measurement (age <50)	rs182752583	2	106644171	-0.0141495382413268	0.010147594057859
SBP age-split (5 groups)	Median age at measurement (age <50)	rs2584356	2	125171890	-0.0144376894459128	0.0091140219096448
SBP age-split (5 groups)	Median age at measurement (age <50)	rs115746953	2	126115805	-0.0143185798078775	0.0088176377786255
SBP age-split (5 groups)	Median age at measurement (age <50)	rs145200088	2	128370587	0.0133229102939367	0.0214748720810753
SBP age-split (5 groups)	Median age at measurement (age <50)	rs190342391	2	129022103	0.0139027945697307	0.012445059597711
SBP age-split (5 groups)	Median age at measurement (age <50)	rs114610061	2	142000569	-0.0145621318370103	0.0079215047952428
SBP age-split (5 groups)	Median age at measurement (age <50)	rs146849005	2	147174153	0.0132097583264112	0.0117258049662577
SBP age-split (5 groups)	Median age at measurement (age <50)	rs201570079	2	160564316	0.0132669741287827	0.0114687085962847
SBP age-split (5 groups)	Median age at measurement (age <50)	rs190887484	2	167117962	-0.0139377890154719	0.0124490706570225
SBP age-split (5 groups)	Median age at measurement (age <50)	rs151171181	2	169170937	-0.0148943839594721	0.0083716088914336
SBP age-split (5 groups)	Median age at measurement (age <50)	G6PC2	2	169762127	-0.0145022934302687	0.0097658700381579
SBP age-split (5 groups)	Median age at measurement (age <50)	rs139469727	2	171247112	0.0151758445426821	0.0061205625408796
SBP age-split (5 groups)	Median age at measurement (age <50)	rs144617856	2	181284180	0.0144759146496653	0.0082710942515692
SBP age-split (5 groups)	Median age at measurement (age <50)	rs111335596	2	198129232	0.0132825104519724	0.0123256008116155
SBP age-split (5 groups)	Median age at measurement (age <50)	rs145387880	2	203750238	0.01311254221946	0.0115937942111581
SBP age-split (5 groups)	Median age at measurement (age <50)	rs192163342	2	208972892	-0.0140694184228777	0.0108739238913287
SBP age-split (5 groups)	Median age at measurement (age <50)	rs4292044	2	212761152	0.0141865788027644	0.0115001803330464
SBP age-split (5 groups)	Median age at measurement (age <50)	rs144867500	2	223128222	0.0140145169571042	0.0104265205016112
SBP age-split (5 groups)	Median age at measurement (age <50)	rs77348131	2	227741944	-0.0160019751638174	0.0061133019548565
SBP age-split (5 groups)	Median age at measurement (age <50)	rs187871105	2	229442395	-0.013456386514008	0.0116192101682811
SBP age-split (5 groups)	Median age at measurement (age <50)	rs186395603	2	230214623	-0.0129159279167652	0.0211146848434603
SBP age-split (5 groups)	Median age at measurement (age <50)	rs145525713	2	233494303	-0.0148701006546616	0.0136377018712568
SBP age-split (5 groups)	Median age at measurement (age <50)	rs186194719	2	234502719	-0.0137777756899595	0.0105138955231285
SBP age-split (5 groups)	Median age at measurement (age <50)	rs114436639	2	237440262	0.0156179843470454	0.0050355840476383
SBP age-split (5 groups)	Median age at measurement (age <50)	rs75579850	2	240299726	-0.0133088985458016	0.0114992040488275
SBP age-split (5 groups)	Median age at measurement (age <50)	rs138611003	3	512871	-0.0135355107486248	0.0114967268365518
SBP age-split (5 groups)	Median age at measurement (age <50)	rs163557	3	3039401	-0.0137411598116159	0.009723814207957
SBP age-split (5 groups)	Median age at measurement (age <50)	rs112261709	3	7083869	-0.0136842355132102	0.0109112927813975
SBP age-split (5 groups)	Median age at measurement (age <50)	rs57619090	3	8721924	-0.0142025556415319	0.0084060906751596
SBP age-split (5 groups)	Median age at measurement (age <50)	rs741496	3	10527891	0.0144182434305548	0.0111332108163222
SBP age-split (5 groups)	Median age at measurement (age <50)	rs76275088	3	10729995	0.0142127564176917	0.0121522289271302
SBP age-split (5 groups)	Median age at measurement (age <50)	rs2950806	3	10973088	0.013502630405128	0.0133988846932248
SBP age-split (5 groups)	Median age at measurement (age <50)	rs78313301	3	11075184	-0.0128503711894154	0.0198932207490929
SBP age-split (5 groups)	Median age at measurement (age <50)	rs114902049	3	16181717	-0.013866308145225	0.0122238799615849
SBP age-split (5 groups)	Median age at measurement (age <50)	rs139105629	3	18102078	-0.0136604011058807	0.0111323494065679
SBP age-split (5 groups)	Median age at measurement (age <50)	rs17014904	3	24643365	-0.0150274010375142	0.0081139697916952
SBP age-split (5 groups)	Median age at measurement (age <50)	rs116351866	3	41014490	-0.0129112116992473	0.0122131394299464
SBP age-split (5 groups)	Median age at measurement (age <50)	rs9824871	3	54914335	-0.021257696673274	2.028947373645505e-05
SBP age-split (5 groups)	Median age at measurement (age <50)	rs147675286	3	55627936	-0.0159687530249357	0.0043925710632677
SBP age-split (5 groups)	Median age at measurement (age <50)	rs78018766	3	60607512	-0.0140671953558921	0.0114435650756725
SBP age-split (5 groups)	Median age at measurement (age <50)	rs74902902	3	61343851	-0.0191006213426589	0.0109306460437999
SBP age-split (5 groups)	Median age at measurement (age <50)	rs78076399	3	64014845	-0.0135108940303325	0.0105444218147094
SBP age-split (5 groups)	Median age at measurement (age <50)	rs77755959	3	68433631	0.0160093270242214	0.0038150796420254
SBP age-split (5 groups)	Median age at measurement (age <50)	rs189060022	3	69818810	-0.0137970866635441	0.0113301731383122
SBP age-split (5 groups)	Median age at measurement (age <50)	rs113699884	3	70331832	0.0155780622735619	0.0058822869287804
SBP age-split (5 groups)	Median age at measurement (age <50)	rs188878720	3	73401579	0.0129630360752344	0.0123115064759816
SBP age-split (5 groups)	Median age at measurement (age <50)	rs183855954	3	95078885	0.0139970518648624	0.0101348455644428
SBP age-split (5 groups)	Median age at measurement (age <50)	rs150478963	3	96525779	-0.0165518578141927	0.0044811155402868
SBP age-split (5 groups)	Median age at measurement (age <50)	rs186915186	3	103444251	-0.0148067381232976	0.0070801874284797
SBP age-split (5 groups)	Median age at measurement (age <50)	rs76455647	3	105545978	-0.0147175751626491	0.0083790001989701
SBP age-split (5 groups)	Median age at measurement (age <50)	rs78257698	3	107560657	0.0158961359411478	0.0046762583163928
SBP age-split (5 groups)	Median age at measurement (age <50)	rs149838175	3	110863212	-0.0136005720123648	0.0132059859193104
SBP age-split (5 groups)	Median age at measurement (age <50)	GTPBP8	3	112721836	-0.0130443051457405	0.0124883304412103
SBP age-split (5 groups)	Median age at measurement (age <50)	rs62264690	3	114108100	0.0139887072145938	0.0125395025361638
SBP age-split (5 groups)	Median age at measurement (age <50)	rs17717720	3	116514399	-0.0150279756635427	0.0071656664346903
SBP age-split (5 groups)	Median age at measurement (age <50)	rs56134515	3	116843335	0.0145267033949494	0.0081405888140556
SBP age-split (5 groups)	Median age at measurement (age <50)	rs191996708	3	119257739	-0.0143143264576792	0.0083816304481208
SBP age-split (5 groups)	Median age at measurement (age <50)	KLF15	3	126068881	-0.0196628030389547	0.0001831964158813
SBP age-split (5 groups)	Median age at measurement (age <50)	rs182244134	3	128472383	-0.0144994677975773	0.0112878979417799
SBP age-split (5 groups)	Median age at measurement (age <50)	rs75774647	3	134738013	0.0140595193952322	0.0090962288103348
SBP age-split (5 groups)	Median age at measurement (age <50)	rs140020900	3	137294765	-0.014196990057826	0.0111292687394449
SBP age-split (5 groups)	Median age at measurement (age <50)	rs73231266	3	140260686	-0.012987233698368	0.0125847261740125
SBP age-split (5 groups)	Median age at measurement (age <50)	PAQR9	3	142675092	-0.0156067917123436	0.0090583540716463
SBP age-split (5 groups)	Median age at measurement (age <50)	rs116093987	3	143063466	-0.0142926331609487	0.0114880963672835
SBP age-split (5 groups)	Median age at measurement (age <50)	rs13070587	3	143533737	0.014105343259871	0.0111577569872492
SBP age-split (5 groups)	Median age at measurement (age <50)	rs62276296	3	147323030	0.0134079763665795	0.0109633734299683
SBP age-split (5 groups)	Median age at measurement (age <50)	rs6440841	3	152731715	0.0140601322054862	0.0133158510453015
SBP age-split (5 groups)	Median age at measurement (age <50)	rs12495043	3	161923520	-0.0153360934928059	0.0058848535934263
SBP age-split (5 groups)	Median age at measurement (age <50)	rs188970318	3	163204686	-0.0132662318646907	0.0116978289555625
SBP age-split (5 groups)	Median age at measurement (age <50)	rs185698932	3	164900722	-0.0151993986219167	0.007078763603067
SBP age-split (5 groups)	Median age at measurement (age <50)	rs112946099	3	165359176	-0.0148147363215684	0.0083851650907838
SBP age-split (5 groups)	Median age at measurement (age <50)	rs147404180	3	168677397	0.0151761891320347	0.0067390888214828
SBP age-split (5 groups)	Median age at measurement (age <50)	rs144728236	3	172347754	-0.013954603113234	0.0091061127229113
SBP age-split (5 groups)	Median age at measurement (age <50)	rs148311051	3	174560090	-0.0142041770741343	0.0111387992776069
SBP age-split (5 groups)	Median age at measurement (age <50)	rs186180867	3	176128970	-0.0138818537816405	0.0277871102124129
SBP age-split (5 groups)	Median age at measurement (age <50)	rs138751185	3	176239287	-0.01312867552042	0.0635230911517252
SBP age-split (5 groups)	Median age at measurement (age <50)	rs138490553	3	181064674	0.0139904301613569	0.0089840299690943
SBP age-split (5 groups)	Median age at measurement (age <50)	rs141894003	3	185530642	0.0145175987854599	0.0094001451562233
SBP age-split (5 groups)	Median age at measurement (age <50)	rs6771223	3	193669436	-0.0143812820315361	0.0111143066184299
SBP age-split (5 groups)	Median age at measurement (age <50)	rs77200762	3	193765630	0.0146166812628507	0.0116386435644449
SBP age-split (5 groups)	Median age at measurement (age <50)	rs115207387	3	196469040	0.0146972322836518	0.0083701878390763
SBP age-split (5 groups)	Median age at measurement (age <50)	rs148980082	4	4822227	0.014627662487328	0.009770405436424
SBP age-split (5 groups)	Median age at measurement (age <50)	rs142794845	4	13681855	0.0135276764631271	0.0104552994728167
SBP age-split (5 groups)	Median age at measurement (age <50)	rs79814759	4	13754976	-0.0153360366821289	0.0087988344714663
SBP age-split (5 groups)	Median age at measurement (age <50)	rs182802532	4	17044923	0.0147316809743642	0.0071289642965314
SBP age-split (5 groups)	Median age at measurement (age <50)	rs181788979	4	26591106	0.0150687433779239	0.0058814907853336
SBP age-split (5 groups)	Median age at measurement (age <50)	rs181323848	4	37872407	0.0134256621822714	0.0130181365327423
SBP age-split (5 groups)	Median age at measurement (age <50)	rs184763755	4	40341460	-0.013577782548964	0.0112887440165589
SBP age-split (5 groups)	Median age at measurement (age <50)	rs62303744	4	47039332	0.0141934612765908	0.0083834672583882
SBP age-split (5 groups)	Median age at measurement (age <50)	rs145493914	4	77378760	0.0141211645677685	0.0115150565838131
SBP age-split (5 groups)	Median age at measurement (age <50)	rs150088801	4	79604434	-0.0138645879924297	0.010949723687374
SBP age-split (5 groups)	Median age at measurement (age <50)	rs188250169	4	84901322	0.0136950435116887	0.0102702610343107
SBP age-split (5 groups)	Median age at measurement (age <50)	rs78889859	4	84967858	-0.0145654212683439	0.0077232453899197
SBP age-split (5 groups)	Median age at measurement (age <50)	rs188132303	4	85069369	0.0160262342542409	0.0038086039446788
SBP age-split (5 groups)	Median age at measurement (age <50)	PYURF	4	89443550	-0.0158843100070953	0.0050710885011129
SBP age-split (5 groups)	Median age at measurement (age <50)	rs146849959	4	90761054	-0.0145342908799648	0.0083742842542181
SBP age-split (5 groups)	Median age at measurement (age <50)	rs143248389	4	99530056	-0.01626618206501	0.003413646469361
SBP age-split (5 groups)	Median age at measurement (age <50)	rs186550160	4	101000378	-0.0170264411717653	0.0031622627788789
SBP age-split (5 groups)	Median age at measurement (age <50)	rs112054203	4	101004590	-0.015500315465033	0.0074873061236383
SBP age-split (5 groups)	Median age at measurement (age <50)	rs114501251	4	101036740	-0.0146996853873133	0.0079946793252316
SBP age-split (5 groups)	Median age at measurement (age <50)	rs192259918	4	104625564	-0.0162185952067375	0.0036852656422883
SBP age-split (5 groups)	Median age at measurement (age <50)	rs189986270	4	107064344	-0.0135187972337007	0.0105243264936284
SBP age-split (5 groups)	Median age at measurement (age <50)	rs184216412	4	108792038	0.0141038363799452	0.0087012662996024
SBP age-split (5 groups)	Median age at measurement (age <50)	EGF	4	110883731	-0.0140906209126114	0.0088368197070336
SBP age-split (5 groups)	Median age at measurement (age <50)	rs115502893	4	111888906	-0.0153766358271241	0.0055778202890947
SBP age-split (5 groups)	Median age at measurement (age <50)	rs141912983	4	125820763	-0.0140414172783494	0.0088176219853694
SBP age-split (5 groups)	Median age at measurement (age <50)	rs116399843	4	126894454	0.0130710871890187	0.0117479655101266
SBP age-split (5 groups)	Median age at measurement (age <50)	rs114217632	4	132715782	-0.0131056020036339	0.0123124317293592
SBP age-split (5 groups)	Median age at measurement (age <50)	rs183752733	4	140326393	0.0132047915831208	0.0134649092439498
SBP age-split (5 groups)	Median age at measurement (age <50)	USP38	4	144125526	-0.0145649751648306	0.008196637752288
SBP age-split (5 groups)	Median age at measurement (age <50)	rs184695935	4	158701130	-0.0137364836409688	0.0111418635636767
SBP age-split (5 groups)	Median age at measurement (age <50)	rs150936247	4	165724807	-0.0142411459237337	0.0083926333324725
SBP age-split (5 groups)	Median age at measurement (age <50)	rs181758431	4	168315735	-0.0138193555176258	0.0134396583876604
SBP age-split (5 groups)	Median age at measurement (age <50)	rs146468875	4	170164018	-0.0136781530454754	0.010180000700955
SBP age-split (5 groups)	Median age at measurement (age <50)	rs28439102	4	175694957	0.0134257357567548	0.0111495747966227
SBP age-split (5 groups)	Median age at measurement (age <50)	rs192425469	4	182290335	-0.0140495495870709	0.0088927974692436
SBP age-split (5 groups)	Median age at measurement (age <50)	rs145157009	5	2574316	-0.0139590939506888	0.0090515781455694
SBP age-split (5 groups)	Median age at measurement (age <50)	rs183589917	5	2767550	-0.014151707291603	0.0106898536891228
SBP age-split (5 groups)	Median age at measurement (age <50)	rs148120048	5	9741216	0.0136163104325532	0.0116569973769042
SBP age-split (5 groups)	Median age at measurement (age <50)	rs61751831	5	11168770	0.0149218002334237	0.0088193802276053
SBP age-split (5 groups)	Median age at measurement (age <50)	rs138987164	5	13753704	0.0149682918563485	0.0061051139222224
SBP age-split (5 groups)	Median age at measurement (age <50)	rs62345488	5	23209701	0.0169917605817317	0.0038139979274492
SBP age-split (5 groups)	Median age at measurement (age <50)	rs189148652	5	23435018	-0.0144570469856262	0.0097194189438451
SBP age-split (5 groups)	Median age at measurement (age <50)	rs74549930	5	26781756	0.0132265826687216	0.0172492436092942
SBP age-split (5 groups)	Median age at measurement (age <50)	rs188484268	5	29494192	-0.0130833210423588	0.011611232749187
SBP age-split (5 groups)	Median age at measurement (age <50)	rs183658266	5	38142435	0.0134026380255818	0.0109411674604485
SBP age-split (5 groups)	Median age at measurement (age <50)	rs192452794	5	43421282	-0.0156321562826633	0.0058719687305484
SBP age-split (5 groups)	Median age at measurement (age <50)	rs186348266	5	51061636	-0.013620845042169	0.0148410965473779
SBP age-split (5 groups)	Median age at measurement (age <50)	rs76328823	5	68061720	0.0133124664425849	0.0109389380335834
SBP age-split (5 groups)	Median age at measurement (age <50)	rs62363367	5	75198461	0.0139117874205112	0.0111642449062969
SBP age-split (5 groups)	Median age at measurement (age <50)	rs191716628	5	83150123	0.0136512052267789	0.0159465224932646
SBP age-split (5 groups)	Median age at measurement (age <50)	rs78417749	5	83248159	-0.0137055208906531	0.011430279542018
SBP age-split (5 groups)	Median age at measurement (age <50)	rs10075718	5	93200016	-0.01678560487926	0.0027075302754659
SBP age-split (5 groups)	Median age at measurement (age <50)	rs115131024	5	94934191	0.0144038926810026	0.0091039451250525
SBP age-split (5 groups)	Median age at measurement (age <50)	rs147062210	5	95138830	-0.0142566841095685	0.0097634034004491
SBP age-split (5 groups)	Median age at measurement (age <50)	rs191260214	5	96764342	-0.0158411059528589	0.0042751405358174
SBP age-split (5 groups)	Median age at measurement (age <50)	rs115474873	5	110823991	-0.0136024327948689	0.0103134174494707
SBP age-split (5 groups)	Median age at measurement (age <50)	rs1835868	5	119665074	-0.0134968198835849	0.0118499138320966
SBP age-split (5 groups)	Median age at measurement (age <50)	rs140740000	5	124339805	-0.0135849481448531	0.0112431927855853
SBP age-split (5 groups)	Median age at measurement (age <50)	rs76906003	5	124686631	-0.0133108543232083	0.01175811185925
SBP age-split (5 groups)	Median age at measurement (age <50)	LYRM7	5	130523811	-0.0139488345012068	0.0113024637229469
SBP age-split (5 groups)	Median age at measurement (age <50)	IL4	5	132014023	-0.0174733716994524	0.0016643883107631
SBP age-split (5 groups)	Median age at measurement (age <50)	rs142880272	5	136555134	-0.0143352653831243	0.0109496457082523
SBP age-split (5 groups)	Median age at measurement (age <50)	rs13176401	5	140168088	-0.0135307125747203	0.0109287503288681
SBP age-split (5 groups)	Median age at measurement (age <50)	rs114965409	5	141255398	0.0148546658456325	0.0063857469782038
SBP age-split (5 groups)	Median age at measurement (age <50)	rs35627244	5	145119657	-0.0150434393435716	0.0075321545957189
SBP age-split (5 groups)	Median age at measurement (age <50)	rs72830297	5	149308705	0.0136952400207519	0.0103076141645182
SBP age-split (5 groups)	Median age at measurement (age <50)	rs149116516	5	157425632	-0.0140196047723293	0.0111557666232811
SBP age-split (5 groups)	Median age at measurement (age <50)	rs139662175	5	159664437	0.0136402798816561	0.0260058239706568
SBP age-split (5 groups)	Median age at measurement (age <50)	rs116409726	5	160117914	0.0144409928470849	0.0127901602726795
SBP age-split (5 groups)	Median age at measurement (age <50)	rs186616287	5	163172170	0.0147159015759825	0.0090412410144787
SBP age-split (5 groups)	Median age at measurement (age <50)	rs76909273	5	168468262	-0.014999789185822	0.0096136094775313
SBP age-split (5 groups)	Median age at measurement (age <50)	rs138091795	5	172948280	0.0145454620942473	0.0123159386518175
SBP age-split (5 groups)	Median age at measurement (age <50)	rs72824231	5	173119582	0.0134870847687125	0.0115011302505643
SBP age-split (5 groups)	Median age at measurement (age <50)	rs2731663	5	176869106	0.0155187053605914	0.0108154665476275
SBP age-split (5 groups)	Median age at measurement (age <50)	rs4976720	5	177781074	-0.0152687570080161	0.0059631277989124
SBP age-split (5 groups)	Median age at measurement (age <50)	rs113251444	6	1428153	-0.0135495970025658	0.0109099016208946
SBP age-split (5 groups)	Median age at measurement (age <50)	rs188483328	6	2055373	-0.0138135934248566	0.0114422642328948
SBP age-split (5 groups)	Median age at measurement (age <50)	rs141960083	6	6721667	0.0137026347219944	0.0110999883632726
SBP age-split (5 groups)	Median age at measurement (age <50)	rs77314745	6	7936497	-0.0131330527365207	0.0123108293126933
SBP age-split (5 groups)	Median age at measurement (age <50)	rs4631285	6	13670551	0.015442251227796	0.0056797074918941
SBP age-split (5 groups)	Median age at measurement (age <50)	rs189341436	6	15240957	-0.012965097092092	0.0122364539447171
SBP age-split (5 groups)	Median age at measurement (age <50)	rs146753713	6	16566824	-0.0143492454662919	0.0083733624222081
SBP age-split (5 groups)	Median age at measurement (age <50)	rs214590	6	18209582	0.0150777138769626	0.0081296081470955
SBP age-split (5 groups)	Median age at measurement (age <50)	rs116169715	6	23158446	-0.0134611325338482	0.0111394811460912
SBP age-split (5 groups)	Median age at measurement (age <50)	rs147671471	6	23956650	-0.0140762664377689	0.0111191437911224
SBP age-split (5 groups)	Median age at measurement (age <50)	SLC17A1	6	25807706	-0.0132179372012615	0.0125919443755661
SBP age-split (5 groups)	Median age at measurement (age <50)	H4C7	6	26247031	-0.0151051701977849	0.0073834256184409
SBP age-split (5 groups)	Median age at measurement (age <50)	rs139892439	6	35685798	-0.0137524120509624	0.0111381736796851
SBP age-split (5 groups)	Median age at measurement (age <50)	rs147729948	6	36610557	-0.0146348653361201	0.0094686604479764
SBP age-split (5 groups)	Median age at measurement (age <50)	rs140930561	6	38473234	-0.0155552728101611	0.0060315429966002
SBP age-split (5 groups)	Median age at measurement (age <50)	rs116248813	6	43775360	-0.0153497075662016	0.0065921305885839
SBP age-split (5 groups)	Median age at measurement (age <50)	rs142862390	6	52039012	-0.0150452749803662	0.0088656701557792
SBP age-split (5 groups)	Median age at measurement (age <50)	rs45576537	6	52773656	-0.0144152753055095	0.0109198719201664
SBP age-split (5 groups)	Median age at measurement (age <50)	rs62417412	6	56859886	0.0133805032819509	0.0111401140632475
SBP age-split (5 groups)	Median age at measurement (age <50)	rs12194309	6	57996693	0.0145955923944711	0.0094049155019367
SBP age-split (5 groups)	Median age at measurement (age <50)	rs2818120	6	68328235	0.0134593155235052	0.0170171698661852
SBP age-split (5 groups)	Median age at measurement (age <50)	rs146356959	6	72626781	0.0143961142748594	0.0101751717353779
SBP age-split (5 groups)	Median age at measurement (age <50)	KHDC3L	6	74073147	-0.0158301051706075	0.0060149544972143
SBP age-split (5 groups)	Median age at measurement (age <50)	rs140927381	6	81168869	0.0135618709027767	0.0118496528480814
SBP age-split (5 groups)	Median age at measurement (age <50)	rs117237459	6	99606759	-0.0130957840010523	0.0146219790149744
SBP age-split (5 groups)	Median age at measurement (age <50)	rs112774563	6	103811552	-0.0139911351725459	0.0102545062386295
SBP age-split (5 groups)	Median age at measurement (age <50)	rs138274150	6	105747382	0.014481782913208	0.0076426371138778
SBP age-split (5 groups)	Median age at measurement (age <50)	rs79218758	6	112774612	-0.0162880420684814	0.0034139785841672
SBP age-split (5 groups)	Median age at measurement (age <50)	rs117046447	6	123760526	-0.014485603198409	0.0114616106727253
SBP age-split (5 groups)	Median age at measurement (age <50)	rs140430168	6	124622518	-0.0162021536380052	0.0055302025157777
SBP age-split (5 groups)	Median age at measurement (age <50)	rs117204002	6	127996178	0.0137395793572068	0.0109288827337819
SBP age-split (5 groups)	Median age at measurement (age <50)	rs117389564	6	133202080	0.015629319474101	0.0083821191394389
SBP age-split (5 groups)	Median age at measurement (age <50)	rs117907539	6	144369225	0.0150660388171672	0.0098727295225255
SBP age-split (5 groups)	Median age at measurement (age <50)	rs144617784	6	145196291	-0.0136876059696078	0.0146557794056545
SBP age-split (5 groups)	Median age at measurement (age <50)	rs139255723	6	148917304	-0.0144048733636736	0.0087002938876513
SBP age-split (5 groups)	Median age at measurement (age <50)	rs183620504	6	151983101	0.0139657380059361	0.0104364567867313
SBP age-split (5 groups)	Median age at measurement (age <50)	rs311325	6	153137831	-0.0162953287363052	0.0043444112404135
SBP age-split (5 groups)	Median age at measurement (age <50)	rs148415210	6	153549868	0.0140573279932141	0.0097858697300257
SBP age-split (5 groups)	Median age at measurement (age <50)	rs150998237	6	161206702	0.0146541837602853	0.00794125718502
SBP age-split (5 groups)	Median age at measurement (age <50)	rs142948055	6	162896768	-0.0153331058099865	0.0056290483813333
SBP age-split (5 groups)	Median age at measurement (age <50)	rs192313429	6	163366313	0.0156022468581795	0.0069753629213679
SBP age-split (5 groups)	Median age at measurement (age <50)	rs112276307	6	164191347	-0.0162368863821029	0.0033450144887963
SBP age-split (5 groups)	Median age at measurement (age <50)	rs148936590	6	164412830	0.0138231040909886	0.0104940735708892
SBP age-split (5 groups)	Median age at measurement (age <50)	rs11752554	6	166898596	0.016887666657567	0.008693108560405
SBP age-split (5 groups)	Median age at measurement (age <50)	rs67183699	6	167083880	0.0128628220409154	0.0688882368941617
SBP age-split (5 groups)	Median age at measurement (age <50)	rs142543814	6	167194946	0.013863081112504	0.0208664067717363
SBP age-split (5 groups)	Median age at measurement (age <50)	rs188369485	6	169594596	-0.0139258783310651	0.0118581533910056
SBP age-split (5 groups)	Median age at measurement (age <50)	rs142130814	7	540385	0.0149293411523103	0.0105153848240969
SBP age-split (5 groups)	Median age at measurement (age <50)	rs77829489	7	785356	-0.0149888610467314	0.0078961811357578
SBP age-split (5 groups)	Median age at measurement (age <50)	rs62431996	7	1196370	-0.0143754268065094	0.0083504469213735
SBP age-split (5 groups)	Median age at measurement (age <50)	rs142328689	7	6760734	-0.015148414298892	0.0102916256658491
SBP age-split (5 groups)	Median age at measurement (age <50)	rs6980435	7	12875913	-0.0132274460047483	0.0116598793763958
SBP age-split (5 groups)	Median age at measurement (age <50)	rs74459534	7	15528120	-0.0138257658109068	0.0172767257727969
SBP age-split (5 groups)	Median age at measurement (age <50)	rs117975572	7	17994083	-0.0139310890808701	0.0102990393887726
SBP age-split (5 groups)	Median age at measurement (age <50)	rs189631784	7	23622360	0.0143597275018692	0.0102000855214494
SBP age-split (5 groups)	Median age at measurement (age <50)	rs182159134	7	23691995	-0.0138510139659047	0.0108386600166652
SBP age-split (5 groups)	Median age at measurement (age <50)	rs141976447	7	23733574	0.0140762301161885	0.0115082263999016
SBP age-split (5 groups)	Median age at measurement (age <50)	rs76365229	7	29781165	0.013214155100286	0.0117554004368858
SBP age-split (5 groups)	Median age at measurement (age <50)	rs78960725	7	30977208	-0.0137696536257863	0.0111502151567584
SBP age-split (5 groups)	Median age at measurement (age <50)	rs199711580	7	31679820	-0.0132331531494855	0.0114351097833367
SBP age-split (5 groups)	Median age at measurement (age <50)	rs141621337	7	31826663	-0.0152218788862228	0.0067613388438582
SBP age-split (5 groups)	Median age at measurement (age <50)	rs149008018	7	32288565	-0.0156434662640094	0.0050051625444158
SBP age-split (5 groups)	Median age at measurement (age <50)	rs190771801	7	33807514	0.0147561794146895	0.0070860052883912
SBP age-split (5 groups)	Median age at measurement (age <50)	rs73312542	7	33856597	0.0164278093725442	0.0033420639472702
SBP age-split (5 groups)	Median age at measurement (age <50)	rs144957740	7	35272358	-0.0149869909510016	0.0074633071476274
SBP age-split (5 groups)	Median age at measurement (age <50)	rs117614608	7	40911773	-0.0140265384688973	0.0115024324317547
SBP age-split (5 groups)	Median age at measurement (age <50)	rs189567560	7	41542534	-0.0132283978164196	0.0114546960583376
SBP age-split (5 groups)	Median age at measurement (age <50)	rs112992289	7	49673643	0.0131963388994336	0.0119256721101695
SBP age-split (5 groups)	Median age at measurement (age <50)	rs150488618	7	51138928	-0.0130076454952359	0.0128177279352346
SBP age-split (5 groups)	Median age at measurement (age <50)	rs183123039	7	52974782	-0.0145458346232771	0.0083714338192138
SBP age-split (5 groups)	Median age at measurement (age <50)	rs117697340	7	53032967	0.0133972028270363	0.012008772791044
SBP age-split (5 groups)	Median age at measurement (age <50)	rs117564337	7	62445234	-0.0145897241309285	0.007206114040907
SBP age-split (5 groups)	Median age at measurement (age <50)	rs79528438	7	81401352	-0.0131226135417819	0.0118963380994962
SBP age-split (5 groups)	Median age at measurement (age <50)	rs147819550	7	86861924	0.0156768597662448	0.0079119510341378
SBP age-split (5 groups)	Median age at measurement (age <50)	rs117948325	7	93000436	-0.0136825069785118	0.01006901665389
SBP age-split (5 groups)	Median age at measurement (age <50)	rs150588403	7	94899427	0.0159062165766954	0.0043817251298412
SBP age-split (5 groups)	Median age at measurement (age <50)	rs185890529	7	95056039	0.0139742409810423	0.0104909146554205
SBP age-split (5 groups)	Median age at measurement (age <50)	rs73233829	7	96782340	0.0132510289549827	0.0116988579646023
SBP age-split (5 groups)	Median age at measurement (age <50)	rs183369187	7	113567822	-0.0141597194597125	0.0090519862481492
SBP age-split (5 groups)	Median age at measurement (age <50)	rs62468207	7	117928584	-0.0133535992354154	0.0116343934571198
SBP age-split (5 groups)	Median age at measurement (age <50)	rs142254096	7	128501756	-0.0138756511732935	0.0093182728646089
SBP age-split (5 groups)	Median age at measurement (age <50)	rs142633470	7	130520623	0.0133711732923984	0.0108244509231633
SBP age-split (5 groups)	Median age at measurement (age <50)	rs150315983	7	146270172	-0.0141250938177108	0.0091922673321659
SBP age-split (5 groups)	Median age at measurement (age <50)	rs140125598	8	691073	0.0134497936815023	0.0116686497907659
SBP age-split (5 groups)	Median age at measurement (age <50)	rs183876394	8	1671837	0.0130378548055887	0.0126609093286322
SBP age-split (5 groups)	Median age at measurement (age <50)	rs13281598	8	3142637	-0.013664417900145	0.0116041180738867
SBP age-split (5 groups)	Median age at measurement (age <50)	rs1384189	8	3419787	0.013274235650897	0.0122914379115298
SBP age-split (5 groups)	Median age at measurement (age <50)	rs77995230	8	5961716	0.0136447735130786	0.0104543589814537
SBP age-split (5 groups)	Median age at measurement (age <50)	rs182060050	8	11827593	-0.0140480902045965	0.0101684972418644
SBP age-split (5 groups)	Median age at measurement (age <50)	rs149274541	8	12714239	0.0139661552384495	0.0114297177642774
SBP age-split (5 groups)	Median age at measurement (age <50)	rs181226086	8	15169508	-0.0176332406699657	0.0012289600783933
SBP age-split (5 groups)	Median age at measurement (age <50)	rs111322152	8	21928097	-0.0180302206426858	0.0009258235093303
SBP age-split (5 groups)	Median age at measurement (age <50)	rs142089697	8	22064347	0.0131677230820059	0.0208684729693579
SBP age-split (5 groups)	Median age at measurement (age <50)	rs191543322	8	26512130	0.0139725618064403	0.0094946676079217
SBP age-split (5 groups)	Median age at measurement (age <50)	rs151248510	8	38287967	-0.0157188661396503	0.0055947069525505
SBP age-split (5 groups)	Median age at measurement (age <50)	rs148876121	8	53376827	-0.0136429192498326	0.0116739067612024
SBP age-split (5 groups)	Median age at measurement (age <50)	rs72650317	8	55512287	0.0142858624458312	0.0120920580247998
SBP age-split (5 groups)	Median age at measurement (age <50)	LYN	8	56858156	-0.0180996898561716	0.0014340718336432
SBP age-split (5 groups)	Median age at measurement (age <50)	rs186340513	8	66137028	0.0130424946546554	0.0123354066949106
SBP age-split (5 groups)	Median age at measurement (age <50)	rs140344009	8	66659104	-0.0158683340996503	0.0051814316821357
SBP age-split (5 groups)	Median age at measurement (age <50)	rs181475124	8	69528808	0.0132547290995717	0.0129601759921179
SBP age-split (5 groups)	Median age at measurement (age <50)	rs4738129	8	72251025	0.0142984082922339	0.009551681506529
SBP age-split (5 groups)	Median age at measurement (age <50)	rs181604523	8	74575276	0.0130075328052043	0.0119485841972795
SBP age-split (5 groups)	Median age at measurement (age <50)	rs117999278	8	78014217	-0.0162080582231283	0.0052053798948943
SBP age-split (5 groups)	Median age at measurement (age <50)	rs182527057	8	81830961	-0.0139441546052694	0.0093415470275901
SBP age-split (5 groups)	Median age at measurement (age <50)	rs147057183	8	83527059	0.0144059313461184	0.0083834835757377
SBP age-split (5 groups)	Median age at measurement (age <50)	rs182770131	8	90953084	0.0144370915368199	0.0083467767453756
SBP age-split (5 groups)	Median age at measurement (age <50)	rs149337423	8	93687967	-0.0130696687847375	0.011610308286346
SBP age-split (5 groups)	Median age at measurement (age <50)	rs10086611	8	101708359	0.0167322047054767	0.0025356861912002
SBP age-split (5 groups)	Median age at measurement (age <50)	rs142911883	8	102808569	-0.0146130537614226	0.0073726240614296
SBP age-split (5 groups)	Median age at measurement (age <50)	rs75530207	8	103828357	-0.0136371767148375	0.0104828736180097
SBP age-split (5 groups)	Median age at measurement (age <50)	rs144819000	8	107055542	-0.0156133035197854	0.0059443174370327
SBP age-split (5 groups)	Median age at measurement (age <50)	rs77720773	8	107885577	0.0128560224547982	0.0140044739124001
SBP age-split (5 groups)	Median age at measurement (age <50)	rs77247311	8	109783196	0.0154611328616738	0.0083840600791113
SBP age-split (5 groups)	Median age at measurement (age <50)	rs143615227	8	119485957	0.0135032152757048	0.0242219294875029
SBP age-split (5 groups)	Median age at measurement (age <50)	rs187849962	8	128762559	-0.0159562956541776	0.0063621564542328
SBP age-split (5 groups)	Median age at measurement (age <50)	rs13267466	8	133339397	-0.0131071349605917	0.0115102853229548
SBP age-split (5 groups)	Median age at measurement (age <50)	rs117003504	8	134805038	-0.0148727651685476	0.0089749576606072
SBP age-split (5 groups)	Median age at measurement (age <50)	rs71516645	8	142690539	0.0130974203348159	0.0152237735311041
SBP age-split (5 groups)	Median age at measurement (age <50)	rs111704565	8	142905843	0.0132535621523857	0.011703535778391
SBP age-split (5 groups)	Median age at measurement (age <50)	rs66826729	9	902874	-0.0138200456276535	0.0109645847510372
SBP age-split (5 groups)	Median age at measurement (age <50)	rs12379291	9	5840749	-0.0159710440784692	0.0038084694050116
SBP age-split (5 groups)	Median age at measurement (age <50)	rs184088615	9	9957942	0.0132772317156195	0.0114445549824105
SBP age-split (5 groups)	Median age at measurement (age <50)	rs61077920	9	10683586	-0.0138090513646602	0.0101732089670633
SBP age-split (5 groups)	Median age at measurement (age <50)	rs147076282	9	15454793	-0.0150309428572654	0.006085923195581
SBP age-split (5 groups)	Median age at measurement (age <50)	rs78167841	9	20834014	0.0134069314226508	0.0114959492751196
SBP age-split (5 groups)	Median age at measurement (age <50)	rs72658481	9	22174646	0.0138068767264485	0.0114696693873718
SBP age-split (5 groups)	Median age at measurement (age <50)	rs74624523	9	22321023	-0.0139312678948044	0.0138948939192842
SBP age-split (5 groups)	Median age at measurement (age <50)	rs186009748	9	27135568	-0.0141983730718493	0.0088905727745408
SBP age-split (5 groups)	Median age at measurement (age <50)	rs77246063	9	35972658	-0.0133273042738437	0.0111511251907576
SBP age-split (5 groups)	Median age at measurement (age <50)	rs147396443	9	38172167	-0.013274660333991	0.0182007354268235
SBP age-split (5 groups)	Median age at measurement (age <50)	rs183879374	9	74137640	-0.0131752295419573	0.0115020901949919
SBP age-split (5 groups)	Median age at measurement (age <50)	rs146840232	9	77365713	0.0129079334437847	0.0124557073622977
SBP age-split (5 groups)	Median age at measurement (age <50)	rs183017335	9	83471697	-0.0141647588461637	0.0084111610506433
SBP age-split (5 groups)	Median age at measurement (age <50)	rs75222748	9	89990501	-0.013439773581922	0.0242458623651692
SBP age-split (5 groups)	Median age at measurement (age <50)	rs72742856	9	94327421	-0.0139715895056724	0.0104397645166181
SBP age-split (5 groups)	Median age at measurement (age <50)	rs185396770	9	94349764	-0.0142387459054589	0.0086904268945179
SBP age-split (5 groups)	Median age at measurement (age <50)	rs55713623	9	101108549	0.0132762230932712	0.0111421053216242
SBP age-split (5 groups)	Median age at measurement (age <50)	SEC61B	9	101988621	-0.0145050268620252	0.0144952859329842
SBP age-split (5 groups)	Median age at measurement (age <50)	rs180759073	9	108382048	0.013740093447268	0.0116377966155048
SBP age-split (5 groups)	Median age at measurement (age <50)	rs192603715	9	114426493	0.0138062108308076	0.0098288070959825
SBP age-split (5 groups)	Median age at measurement (age <50)	rs10982038	9	116786669	-0.013707498088479	0.0103365539762556
SBP age-split (5 groups)	Median age at measurement (age <50)	rs147607687	9	117248542	-0.0153146665543317	0.0091170173766303
SBP age-split (5 groups)	Median age at measurement (age <50)	rs185836288	9	118258330	0.0147390533238649	0.0078155809475325
SBP age-split (5 groups)	Median age at measurement (age <50)	rs144604048	9	122145717	0.0150673734024167	0.0090597565930329
SBP age-split (5 groups)	Median age at measurement (age <50)	rs138050610	9	130872929	-0.0142404334619641	0.0092556936978419
SBP age-split (5 groups)	Median age at measurement (age <50)	rs144765813	9	133802736	-0.0152898142114281	0.0060047728603569
SBP age-split (5 groups)	Median age at measurement (age <50)	rs146304304	10	2330043	-0.0142363207414746	0.0083994186988912
SBP age-split (5 groups)	Median age at measurement (age <50)	rs118028547	10	10777944	0.0146066388115286	0.0088811131995548
SBP age-split (5 groups)	Median age at measurement (age <50)	rs75281418	10	11084791	-0.0131628960371017	0.0115978565535881
SBP age-split (5 groups)	Median age at measurement (age <50)	rs192913516	10	12062745	-0.0146554727107286	0.0088435882474618
SBP age-split (5 groups)	Median age at measurement (age <50)	rs148743928	10	18682996	-0.0138594936579465	0.0114882549000152
SBP age-split (5 groups)	Median age at measurement (age <50)	rs55839229	10	20851266	0.0136225596070289	0.0115840197654443
SBP age-split (5 groups)	Median age at measurement (age <50)	rs78923014	10	25647948	-0.0161470510065555	0.0045192305520315
SBP age-split (5 groups)	Median age at measurement (age <50)	rs146164830	10	31958502	0.0142747675999999	0.0083354764644828
SBP age-split (5 groups)	Median age at measurement (age <50)	rs147614456	10	60148764	-0.0141257653012871	0.0097261678934063
SBP age-split (5 groups)	Median age at measurement (age <50)	rs117023536	10	61028738	-0.0143529186025261	0.0110988761340901
SBP age-split (5 groups)	Median age at measurement (age <50)	rs144750621	10	67360831	0.0131929386407136	0.0112897703428697
SBP age-split (5 groups)	Median age at measurement (age <50)	rs117543740	10	83526582	-0.0145326666533946	0.0081312955551286
SBP age-split (5 groups)	Median age at measurement (age <50)	rs148656787	10	84047549	0.0142585448920726	0.0091429490203124
SBP age-split (5 groups)	Median age at measurement (age <50)	rs149706981	10	87728969	0.0131117776036262	0.0127926916964768
SBP age-split (5 groups)	Median age at measurement (age <50)	rs72820082	10	90304712	0.0141392713412642	0.0086675783634687
SBP age-split (5 groups)	Median age at measurement (age <50)	rs180705334	10	95983057	-0.0138987340033054	0.0097736270090203
SBP age-split (5 groups)	Median age at measurement (age <50)	rs75724919	10	98886529	0.0159879047423601	0.0042041540566183
SBP age-split (5 groups)	Median age at measurement (age <50)	rs17111724	10	101216175	-0.0130920689553022	0.0147390325899645
SBP age-split (5 groups)	Median age at measurement (age <50)	rs112583515	10	107259973	0.0153856081888079	0.0083843446604912
SBP age-split (5 groups)	Median age at measurement (age <50)	rs147418302	10	113018283	-0.0157660990953445	0.004667928522108
SBP age-split (5 groups)	Median age at measurement (age <50)	rs190845911	10	115063402	-0.0131992697715759	0.0152019766356902
SBP age-split (5 groups)	Median age at measurement (age <50)	rs146948147	10	117571229	-0.0167778879404068	0.004501900534283
SBP age-split (5 groups)	Median age at measurement (age <50)	rs12264978	10	119483869	-0.01417285669595	0.0101541516206569
SBP age-split (5 groups)	Median age at measurement (age <50)	rs117359625	10	122696797	-0.0155250849202275	0.0051798555235124
SBP age-split (5 groups)	Median age at measurement (age <50)	rs182104257	10	125961591	-0.0164329875260591	0.003335752377444
SBP age-split (5 groups)	Median age at measurement (age <50)	rs181957815	10	128265444	-0.0131014939397573	0.0120817158697041
SBP age-split (5 groups)	Median age at measurement (age <50)	rs117208703	10	130994979	0.0138771701604127	0.0102962323301562
SBP age-split (5 groups)	Median age at measurement (age <50)	rs141420125	11	1241361	-0.0149590037763118	0.006622789158802
SBP age-split (5 groups)	Median age at measurement (age <50)	rs149091580	11	17735272	-0.0129598248749971	0.0158567675197424
SBP age-split (5 groups)	Median age at measurement (age <50)	rs140872157	11	19438087	-0.0147929703816771	0.0088405573181674
SBP age-split (5 groups)	Median age at measurement (age <50)	rs117695421	11	21905063	-0.0145878242328763	0.0088236890136531
SBP age-split (5 groups)	Median age at measurement (age <50)	rs80002380	11	22469455	-0.0147013971582055	0.0071336877052506
SBP age-split (5 groups)	Median age at measurement (age <50)	rs144934882	11	35556116	0.0138609549030661	0.010433550290945
SBP age-split (5 groups)	Median age at measurement (age <50)	rs147807260	11	43949717	-0.0134159279987216	0.0116236948501867
SBP age-split (5 groups)	Median age at measurement (age <50)	CKAP5	11	46816222	-0.0159974303096532	0.0043886592531629
SBP age-split (5 groups)	Median age at measurement (age <50)	rs78479252	11	56749405	-0.0143291084095835	0.0109241690237878
SBP age-split (5 groups)	Median age at measurement (age <50)	rs150832413	11	59248946	-0.0140452533960342	0.010927037693562
SBP age-split (5 groups)	Median age at measurement (age <50)	MEN1	11	64574874	-0.0131568107753992	0.0128237706605621
SBP age-split (5 groups)	Median age at measurement (age <50)	BRMS1	11	66108700	-0.0143001535907387	0.0084009600244539
SBP age-split (5 groups)	Median age at measurement (age <50)	FGF19	11	69516205	-0.0205018259584903	0.0009316146284114
SBP age-split (5 groups)	Median age at measurement (age <50)	rs144605758	11	72567574	-0.014067854732275	0.0088792467505727
SBP age-split (5 groups)	Median age at measurement (age <50)	rs187571571	11	79612881	0.0147890765219926	0.0070346075961742
SBP age-split (5 groups)	Median age at measurement (age <50)	rs150275542	11	91345210	0.0143076758831739	0.0090548026700689
SBP age-split (5 groups)	Median age at measurement (age <50)	rs189230161	11	95910081	0.0132647734135389	0.0111514982348687
SBP age-split (5 groups)	Median age at measurement (age <50)	rs7105123	11	96850304	0.0133342975750565	0.011140762136718
SBP age-split (5 groups)	Median age at measurement (age <50)	rs144388684	11	97764523	0.0149970203638076	0.0129737113778188
SBP age-split (5 groups)	Median age at measurement (age <50)	rs117013529	11	101338925	0.018368661403656	0.0022196997082355
SBP age-split (5 groups)	Median age at measurement (age <50)	rs17885059	11	102190735	0.015226187184453	0.0131108312513019
SBP age-split (5 groups)	Median age at measurement (age <50)	rs117357550	11	109674673	0.0133772008121013	0.0110858349984983
SBP age-split (5 groups)	Median age at measurement (age <50)	rs142217848	11	123170596	-0.0157763417810201	0.0043985657652374
SBP age-split (5 groups)	Median age at measurement (age <50)	rs75302101	11	126779429	0.0136917689815163	0.0109434358288344
SBP age-split (5 groups)	Median age at measurement (age <50)	rs113683615	11	133630933	0.0133150620386004	0.0115959776264898
SBP age-split (5 groups)	Median age at measurement (age <50)	rs77476038	12	2522864	-0.0134434476494789	0.0114541080036695
SBP age-split (5 groups)	Median age at measurement (age <50)	rs147164540	12	3722365	-0.0148155465722084	0.0092564090490851
SBP age-split (5 groups)	Median age at measurement (age <50)	rs73034764	12	6302565	0.0136603880673646	0.0115899754888627
SBP age-split (5 groups)	Median age at measurement (age <50)	rs113987463	12	12903447	-0.013931468129158	0.0096130827374338
SBP age-split (5 groups)	Median age at measurement (age <50)	rs149496328	12	25553863	-0.0140689024701714	0.0167290639840792
SBP age-split (5 groups)	Median age at measurement (age <50)	rs117886897	12	29565580	-0.0134432632476091	0.013114179500785
SBP age-split (5 groups)	Median age at measurement (age <50)	rs146200387	12	32073320	-0.0136309843510389	0.0121871146570625
SBP age-split (5 groups)	Median age at measurement (age <50)	rs74355565	12	32370250	0.0141254216432571	0.0092619907023287
SBP age-split (5 groups)	Median age at measurement (age <50)	rs138539624	12	42342251	-0.0133064882829785	0.0123204614567521
SBP age-split (5 groups)	Median age at measurement (age <50)	rs74926120	12	51278842	0.0150197567418217	0.006578866703242
SBP age-split (5 groups)	Median age at measurement (age <50)	rs192376943	12	57015684	-0.0137575222179293	0.0110901272681694
SBP age-split (5 groups)	Median age at measurement (age <50)	rs12371273	12	57489616	0.0151508310809731	0.0065847185657027
SBP age-split (5 groups)	Median age at measurement (age <50)	rs118027812	12	63082486	0.0157365426421165	0.0047564033725131
SBP age-split (5 groups)	Median age at measurement (age <50)	rs144197820	12	66658931	0.0149570060893893	0.008124518083703
SBP age-split (5 groups)	Median age at measurement (age <50)	rs146736087	12	67044240	0.0132729494944214	0.0117550002200129
SBP age-split (5 groups)	Median age at measurement (age <50)	rs117831028	12	76765799	-0.0143136447295546	0.010329850126942
SBP age-split (5 groups)	Median age at measurement (age <50)	rs118091638	12	85405727	0.0148606272414326	0.0085952988470944
SBP age-split (5 groups)	Median age at measurement (age <50)	rs148866837	12	92070941	0.0151341976597905	0.0058301996694829
SBP age-split (5 groups)	Median age at measurement (age <50)	rs28399538	12	92538673	-0.0132664972916245	0.0154576438255014
SBP age-split (5 groups)	Median age at measurement (age <50)	rs150353933	12	94531772	0.0135606816038489	0.0122828493555206
SBP age-split (5 groups)	Median age at measurement (age <50)	rs113371421	12	96468092	0.0149005958810448	0.010900257872609
SBP age-split (5 groups)	Median age at measurement (age <50)	rs186452292	12	96866276	0.0174109172075986	0.0038040493873569
SBP age-split (5 groups)	Median age at measurement (age <50)	rs117828579	12	101447052	0.0149205578491091	0.0104855754263052
SBP age-split (5 groups)	Median age at measurement (age <50)	rs73181884	12	105779344	-0.0140327233821153	0.0097112993379794
SBP age-split (5 groups)	Median age at measurement (age <50)	rs34234806	12	106838456	0.0147569263353943	0.0110479796066476
SBP age-split (5 groups)	Median age at measurement (age <50)	rs77296195	12	108615510	-0.0139525523409247	0.0104345242179237
SBP age-split (5 groups)	Median age at measurement (age <50)	rs181952725	12	113138917	-0.0154318753629922	0.0058360489392853
SBP age-split (5 groups)	Median age at measurement (age <50)	rs76016335	12	115875547	-0.0151478806510567	0.006198239343491
SBP age-split (5 groups)	Median age at measurement (age <50)	rs140503443	12	116467713	0.013307093642652	0.0157646838879089
SBP age-split (5 groups)	Median age at measurement (age <50)	rs140068044	12	118494371	-0.0181632488965988	0.0008503079929318
SBP age-split (5 groups)	Median age at measurement (age <50)	rs112121527	12	119037578	-0.0158541705459356	0.0050117905086276
SBP age-split (5 groups)	Median age at measurement (age <50)	rs2730770	12	128421809	0.0146801955997943	0.0074905436909591
SBP age-split (5 groups)	Median age at measurement (age <50)	rs141809209	12	128760951	-0.0163618195801973	0.0056204702760289
SBP age-split (5 groups)	Median age at measurement (age <50)	rs1356080	12	131023498	-0.0148688191547989	0.0100990400999925
SBP age-split (5 groups)	Median age at measurement (age <50)	rs61938979	12	131330619	0.013010174036026	0.0125898305515156
SBP age-split (5 groups)	Median age at measurement (age <50)	rs140684893	13	19698082	0.0146046197041869	0.0080501916714783
SBP age-split (5 groups)	Median age at measurement (age <50)	rs117089195	13	25282342	0.015375099144876	0.0063897767225057
SBP age-split (5 groups)	Median age at measurement (age <50)	rs149154757	13	26865097	-0.0154118640348315	0.0057268506975515
SBP age-split (5 groups)	Median age at measurement (age <50)	rs182738631	13	27921519	-0.0146699864417314	0.0111629855215234
SBP age-split (5 groups)	Median age at measurement (age <50)	rs149944937	13	33590057	-0.0157798696309328	0.0043586673520833
SBP age-split (5 groups)	Median age at measurement (age <50)	rs190952226	13	35623886	0.0136166978627443	0.0111850254295497
SBP age-split (5 groups)	Median age at measurement (age <50)	rs141545375	13	39131909	-0.0149551182985305	0.0091007461681438
SBP age-split (5 groups)	Median age at measurement (age <50)	rs9603779	13	41278410	-0.0141029702499508	0.0104542333208042
SBP age-split (5 groups)	Median age at measurement (age <50)	rs140278785	13	48784845	-0.0141163785010576	0.0097159114657811
SBP age-split (5 groups)	Median age at measurement (age <50)	rs148788642	13	52555197	-0.0129294395446777	0.0136853138542035
SBP age-split (5 groups)	Median age at measurement (age <50)	rs187091377	13	53950982	0.0134776374325156	0.0109530402455763
SBP age-split (5 groups)	Median age at measurement (age <50)	rs145674088	13	64101038	-0.0150261726230382	0.0065377559026677
SBP age-split (5 groups)	Median age at measurement (age <50)	rs75420213	13	71009074	-0.0141656016930937	0.0090582107840024
SBP age-split (5 groups)	Median age at measurement (age <50)	rs142340644	13	73027683	-0.0144793484359979	0.0082759789693721
SBP age-split (5 groups)	Median age at measurement (age <50)	rs147769092	13	84842608	-0.0134589821100234	0.0112880218035796
SBP age-split (5 groups)	Median age at measurement (age <50)	rs144978322	13	86062281	0.015765368938446	0.0055949457966784
SBP age-split (5 groups)	Median age at measurement (age <50)	rs191335380	13	86451409	-0.0139823677018284	0.0101772383354319
SBP age-split (5 groups)	Median age at measurement (age <50)	rs112865111	13	94641352	-0.0142063377425074	0.0093131574858924
SBP age-split (5 groups)	Median age at measurement (age <50)	rs12872249	13	99272804	-0.0141743132844567	0.0088431958455852
SBP age-split (5 groups)	Median age at measurement (age <50)	rs75597116	13	107148416	-0.0137886879965662	0.0098978950768027
SBP age-split (5 groups)	Median age at measurement (age <50)	rs185443677	13	111554962	-0.0136176673695445	0.0118588881843999
SBP age-split (5 groups)	Median age at measurement (age <50)	rs113642918	13	113526066	-0.0136425541713833	0.0102971592350005
SBP age-split (5 groups)	Median age at measurement (age <50)	rs141739848	14	22230788	-0.0148518197238445	0.0097255147878035
SBP age-split (5 groups)	Median age at measurement (age <50)	rs146835729	14	32337371	-0.0143656572327017	0.0089936549765364
SBP age-split (5 groups)	Median age at measurement (age <50)	NKX2-8	14	37050798	-0.0208306983113288	6.0370799411715406e-05
SBP age-split (5 groups)	Median age at measurement (age <50)	FOXA1	14	38064217	-0.0183906648308038	0.0007227255422621
SBP age-split (5 groups)	Median age at measurement (age <50)	rs75597425	14	38522020	-0.0150373456999659	0.0085180871988403
SBP age-split (5 groups)	Median age at measurement (age <50)	rs146465858	14	49391082	-0.0152977276593446	0.008566108148762
SBP age-split (5 groups)	Median age at measurement (age <50)	rs183873822	14	61660922	-0.0191566739231348	0.000939936234348
SBP age-split (5 groups)	Median age at measurement (age <50)	rs117132445	14	66658547	-0.0145631479099392	0.0078398407000512
SBP age-split (5 groups)	Median age at measurement (age <50)	rs74612750	14	73330603	0.0137058859691023	0.0114971042702794
SBP age-split (5 groups)	Median age at measurement (age <50)	rs112079276	14	84896704	-0.0153583735227584	0.0061143823025785
SBP age-split (5 groups)	Median age at measurement (age <50)	rs12897296	14	89913343	-0.0133643979206681	0.0110218339409902
SBP age-split (5 groups)	Median age at measurement (age <50)	rs139900535	14	96553112	-0.0160875115543603	0.0038027901361503
SBP age-split (5 groups)	Median age at measurement (age <50)	rs181402991	14	96687702	0.0130535587668418	0.0132318838982472
SBP age-split (5 groups)	Median age at measurement (age <50)	rs141187064	14	104995915	-0.0134516945108771	0.0117206285960704
SBP age-split (5 groups)	Median age at measurement (age <50)	rs140698239	15	26913019	-0.0132500184699893	0.0113262357855286
SBP age-split (5 groups)	Median age at measurement (age <50)	rs145353911	15	33546698	0.0134946210309863	0.0109805995142209
SBP age-split (5 groups)	Median age at measurement (age <50)	rs188473449	15	34754400	-0.0147561645135283	0.0083901098121902
SBP age-split (5 groups)	Median age at measurement (age <50)	rs72698509	15	35221962	-0.0138761298730969	0.0109403293527906
SBP age-split (5 groups)	Median age at measurement (age <50)	rs150049192	15	35469646	0.0146676301956176	0.0079403598609544
SBP age-split (5 groups)	Median age at measurement (age <50)	rs140689101	15	40628267	0.013888431712985	0.0094200803563081
SBP age-split (5 groups)	Median age at measurement (age <50)	rs147138306	15	46234576	-0.0148995108902454	0.0083995142755737
SBP age-split (5 groups)	Median age at measurement (age <50)	rs143856486	15	49792951	0.0135107124224305	0.0234068145248946
SBP age-split (5 groups)	Median age at measurement (age <50)	rs141637854	15	52971769	-0.0136939380317926	0.0126040605065301
SBP age-split (5 groups)	Median age at measurement (age <50)	RSL24D1	15	55481134	-0.0137535482645034	0.0098234961776485
SBP age-split (5 groups)	Median age at measurement (age <50)	rs182990498	15	57587111	-0.0153622692450881	0.0059769288135418
SBP age-split (5 groups)	Median age at measurement (age <50)	rs77162484	15	57967010	0.0129112526774406	0.0134359097218942
SBP age-split (5 groups)	Median age at measurement (age <50)	rs12323958	15	58911373	-0.0171069018542766	0.0050760276625223
SBP age-split (5 groups)	Median age at measurement (age <50)	rs12916444	15	66935937	-0.0145724825561046	0.0099519512666441
SBP age-split (5 groups)	Median age at measurement (age <50)	rs140489022	15	74320977	-0.0131733696907758	0.0116381881414003
SBP age-split (5 groups)	Median age at measurement (age <50)	rs72735074	15	79468676	0.0141677549108862	0.0112762584874903
SBP age-split (5 groups)	Median age at measurement (age <50)	rs66500181	15	83459370	-0.0154445208609104	0.006528349770198
SBP age-split (5 groups)	Median age at measurement (age <50)	rs112031434	15	86283720	-0.0138920759782195	0.01051610176209
SBP age-split (5 groups)	Median age at measurement (age <50)	rs12899177	15	87299464	-0.0147403115406632	0.0070888799855958
SBP age-split (5 groups)	Median age at measurement (age <50)	rs112728004	15	95873684	-0.0146323125809431	0.0111156041493185
SBP age-split (5 groups)	Median age at measurement (age <50)	rs147007683	15	95980043	-0.0142220389097929	0.0109444198299884
SBP age-split (5 groups)	Median age at measurement (age <50)	rs117503675	15	101709952	0.0152442380785942	0.0067390021164753
SBP age-split (5 groups)	Median age at measurement (age <50)	rs141007776	15	101868597	0.0155889950692653	0.0083849073177345
SBP age-split (5 groups)	Median age at measurement (age <50)	rs138427472	15	102358104	0.0129718715324997	0.0139984703300774
SBP age-split (5 groups)	Median age at measurement (age <50)	rs183006603	16	4956938	0.0130016123875975	0.0168734607021585
SBP age-split (5 groups)	Median age at measurement (age <50)	rs144678429	16	19570214	-0.0131768165156245	0.0116279268537619
SBP age-split (5 groups)	Median age at measurement (age <50)	rs71378450	16	22432344	-0.0132093308493494	0.01142369431634
SBP age-split (5 groups)	Median age at measurement (age <50)	rs117954980	16	24034426	0.0155789740383625	0.0071281631293141
SBP age-split (5 groups)	Median age at measurement (age <50)	rs145174397	16	49966066	-0.0139199066907167	0.0113309145381447
SBP age-split (5 groups)	Median age at measurement (age <50)	SLC38A7	16	58709010	-0.015520192682743	0.0096770821060976
SBP age-split (5 groups)	Median age at measurement (age <50)	rs147166347	16	59710257	-0.016882287338376	0.011701902146097
SBP age-split (5 groups)	Median age at measurement (age <50)	rs188580500	16	72795261	0.0130160814151167	0.0141451316121022
SBP age-split (5 groups)	Median age at measurement (age <50)	rs75223626	16	73606797	-0.0136602502316236	0.0107502712090415
SBP age-split (5 groups)	Median age at measurement (age <50)	rs111855839	16	76110598	-0.0140258464962244	0.0091104505231605
SBP age-split (5 groups)	Median age at measurement (age <50)	rs75668446	16	79349119	-0.0148039916530251	0.0090416511681064
SBP age-split (5 groups)	Median age at measurement (age <50)	rs80195329	16	79761395	-0.0140050090849399	0.0113598030319035
SBP age-split (5 groups)	Median age at measurement (age <50)	rs193224879	16	83511569	-0.013269511051476	0.0239857818981996
SBP age-split (5 groups)	Median age at measurement (age <50)	rs111677160	16	84984317	0.0135839050635695	0.0105413669884219
SBP age-split (5 groups)	Median age at measurement (age <50)	rs71389139	16	85688246	-0.0138430362567305	0.0097004866827147
SBP age-split (5 groups)	Median age at measurement (age <50)	rs140207513	17	5427401	0.0141521068289875	0.0092724515048757
SBP age-split (5 groups)	Median age at measurement (age <50)	rs143271903	17	14649783	-0.0168156754225492	0.0024025377206916
SBP age-split (5 groups)	Median age at measurement (age <50)	UBB	17	16285085	-0.0150179518386721	0.0086198729391687
SBP age-split (5 groups)	Median age at measurement (age <50)	rs141498826	17	18166264	-0.0150972111150622	0.0070927343124974
SBP age-split (5 groups)	Median age at measurement (age <50)	rs117327241	17	19808022	-0.0152361067011952	0.0058798364900461
SBP age-split (5 groups)	Median age at measurement (age <50)	rs58985042	17	21041446	-0.0141560519114136	0.0112662027823987
SBP age-split (5 groups)	Median age at measurement (age <50)	rs142539114	17	25972202	-0.0137828411534428	0.0115058389375216
SBP age-split (5 groups)	Median age at measurement (age <50)	rs111651494	17	27054042	0.015683451667428	0.0050551334926951
SBP age-split (5 groups)	Median age at measurement (age <50)	rs143036689	17	27865692	0.0133751686662435	0.0108661490852575
SBP age-split (5 groups)	Median age at measurement (age <50)	rs144926598	17	28853644	-0.0155290057882666	0.0056827001320973
SBP age-split (5 groups)	Median age at measurement (age <50)	rs117470468	17	30901263	-0.0135841500014066	0.0114477969510802
SBP age-split (5 groups)	Median age at measurement (age <50)	rs1003734	17	32456532	-0.017056006938219	0.0023918897783289
SBP age-split (5 groups)	Median age at measurement (age <50)	rs75496745	17	34078037	0.014458573423326	0.0083816588057047
SBP age-split (5 groups)	Median age at measurement (age <50)	rs148686026	17	34144992	0.013389715924859	0.0122875817556626
SBP age-split (5 groups)	Median age at measurement (age <50)	rs112099527	17	36175521	0.0143904788419604	0.0108387163333236
SBP age-split (5 groups)	Median age at measurement (age <50)	rs77786322	17	47961832	-0.0136402593925595	0.0099739274219069
SBP age-split (5 groups)	Median age at measurement (age <50)	rs56265509	17	55163531	0.014069901779294	0.0088745422321564
SBP age-split (5 groups)	Median age at measurement (age <50)	rs72838252	17	60740729	-0.0135962264612317	0.0119665807653316
SBP age-split (5 groups)	Median age at measurement (age <50)	rs34759830	17	60744023	0.0167238675057888	0.0031415518177045
SBP age-split (5 groups)	Median age at measurement (age <50)	rs117596978	17	63578387	-0.0148560646921396	0.0081513660732736
SBP age-split (5 groups)	Median age at measurement (age <50)	rs17183537	17	70985661	0.0145949544385075	0.0083911884379546
SBP age-split (5 groups)	Median age at measurement (age <50)	rs117172443	17	71713116	-0.0142346210777759	0.0110853963686519
SBP age-split (5 groups)	Median age at measurement (age <50)	rs142807132	17	72450957	-0.0148615790531039	0.0083738829820835
SBP age-split (5 groups)	Median age at measurement (age <50)	rs117971884	17	76620112	-0.0147396782413125	0.0095529576729207
SBP age-split (5 groups)	Median age at measurement (age <50)	rs376812039	17	79594534	-0.0146237229928374	0.010454753119967
SBP age-split (5 groups)	Median age at measurement (age <50)	rs150332806	17	80008794	-0.0149533189833164	0.0079822438725076
SBP age-split (5 groups)	Median age at measurement (age <50)	rs188859054	18	2113522	0.0132345119491219	0.0113244034430346
SBP age-split (5 groups)	Median age at measurement (age <50)	rs117209403	18	3731368	-0.0136844906955957	0.0150376046951345
SBP age-split (5 groups)	Median age at measurement (age <50)	rs3933539	18	6462642	0.0168989934027194	0.0032282149983576
SBP age-split (5 groups)	Median age at measurement (age <50)	rs72884511	18	6756948	-0.0145443007349967	0.011142424564663
SBP age-split (5 groups)	Median age at measurement (age <50)	rs62083461	18	7038440	-0.0131520442664623	0.01144255050913
SBP age-split (5 groups)	Median age at measurement (age <50)	rs191749762	18	8169153	-0.0139291612431406	0.0105102284810376
SBP age-split (5 groups)	Median age at measurement (age <50)	rs144695191	18	8681658	0.0131795313209295	0.0114622137550109
SBP age-split (5 groups)	Median age at measurement (age <50)	rs9965664	18	9759074	0.0171441528946161	0.0027764032889579
SBP age-split (5 groups)	Median age at measurement (age <50)	rs191563993	18	11392062	-0.0132789611816406	0.0134622077602105
SBP age-split (5 groups)	Median age at measurement (age <50)	rs187537858	18	13082239	-0.0134836910292506	0.0141195498238572
SBP age-split (5 groups)	Median age at measurement (age <50)	LDLRAD4	18	13435125	-0.0154275987297296	0.0060279641344464
SBP age-split (5 groups)	Median age at measurement (age <50)	ESCO1	18	19145043	-0.013731169514358	0.0111509805238786
SBP age-split (5 groups)	Median age at measurement (age <50)	rs142465868	18	29423628	-0.0156999137252569	0.0067382243652962
SBP age-split (5 groups)	Median age at measurement (age <50)	rs139768219	18	31004782	-0.0136773772537708	0.0114234794272493
SBP age-split (5 groups)	Median age at measurement (age <50)	rs76510874	18	44241075	-0.0139254396781325	0.0105373104373705
SBP age-split (5 groups)	Median age at measurement (age <50)	rs185431304	18	44314178	-0.017246451228857	0.0020577406754137
SBP age-split (5 groups)	Median age at measurement (age <50)	rs116958090	18	47432679	0.0133238043636083	0.0126552833219054
SBP age-split (5 groups)	Median age at measurement (age <50)	rs17715739	18	47533775	-0.0137100955471396	0.0266324544568947
SBP age-split (5 groups)	Median age at measurement (age <50)	rs141643128	18	48144050	-0.0128898015245795	0.0182439236675943
SBP age-split (5 groups)	Median age at measurement (age <50)	rs116917382	18	48661307	-0.0131300976499915	0.0116453822869506
SBP age-split (5 groups)	Median age at measurement (age <50)	rs113659205	18	65544289	0.0161657817661762	0.0035432173305444
SBP age-split (5 groups)	Median age at measurement (age <50)	rs143492165	18	65885099	0.0149713158607482	0.0083846636926817
SBP age-split (5 groups)	Median age at measurement (age <50)	rs117815225	18	66665467	-0.0140706729143857	0.0105011599478157
SBP age-split (5 groups)	Median age at measurement (age <50)	rs117794440	18	71087438	0.0136494655162096	0.0101480566662573
SBP age-split (5 groups)	Median age at measurement (age <50)	rs182993999	18	76490077	0.0129951881244778	0.022395406705879
SBP age-split (5 groups)	Median age at measurement (age <50)	rs112735763	18	76505394	-0.0131219951435923	0.0120183155221139
SBP age-split (5 groups)	Median age at measurement (age <50)	rs148275357	18	77687253	0.0136767635121941	0.0116036642621144
SBP age-split (5 groups)	Median age at measurement (age <50)	rs185449405	19	675957	-0.0132601018995046	0.0117564962583591
SBP age-split (5 groups)	Median age at measurement (age <50)	rs118137024	19	990657	-0.0148146655410528	0.0078347990136538
SBP age-split (5 groups)	Median age at measurement (age <50)	rs138194467	19	1413718	-0.014113787561655	0.0099628275502229
SBP age-split (5 groups)	Median age at measurement (age <50)	rs34949225	19	2925642	-0.014283750206232	0.010246079052167
SBP age-split (5 groups)	Median age at measurement (age <50)	rs78269198	19	3752156	-0.0130364652723073	0.011955729493273
SBP age-split (5 groups)	Median age at measurement (age <50)	rs142998875	19	4865060	-0.0135740051046013	0.0111432099625523
SBP age-split (5 groups)	Median age at measurement (age <50)	SAFB2	19	5605533	-0.013321747072041	0.0114950759580332
SBP age-split (5 groups)	Median age at measurement (age <50)	rs117811131	19	6453916	0.0129358684644103	0.0123378933890623
SBP age-split (5 groups)	Median age at measurement (age <50)	rs148656397	19	7860798	-0.0142553318291902	0.0097910412335146
SBP age-split (5 groups)	Median age at measurement (age <50)	rs145280758	19	12351121	0.0156529638916254	0.0056277202433561
SBP age-split (5 groups)	Median age at measurement (age <50)	ZNF443	19	12546223	-0.0141139877960085	0.0090546967730917
SBP age-split (5 groups)	Median age at measurement (age <50)	rs138186686	19	17522770	-0.0148437209427356	0.0086901593982569
SBP age-split (5 groups)	Median age at measurement (age <50)	rs78910194	19	22316689	0.0132811581715941	0.0113094365925838
SBP age-split (5 groups)	Median age at measurement (age <50)	rs181413812	19	30285502	-0.0157380048185586	0.0062805378331228
SBP age-split (5 groups)	Median age at measurement (age <50)	rs112462659	19	31339093	-0.014349952340126	0.0090587228733946
SBP age-split (5 groups)	Median age at measurement (age <50)	rs117244763	19	31907882	0.0138163827359676	0.010947314981437
SBP age-split (5 groups)	Median age at measurement (age <50)	rs188134634	19	32007279	0.013868155889213	0.0112445782598369
SBP age-split (5 groups)	Median age at measurement (age <50)	FXYD1	19	35631862	-0.0152972694486379	0.0201034993051729
SBP age-split (5 groups)	Median age at measurement (age <50)	PLD3	19	40870354	-0.0153050050139427	0.0070797645914414
SBP age-split (5 groups)	Median age at measurement (age <50)	rs190472538	19	41670820	-0.0146537218242883	0.0389830907985271
SBP age-split (5 groups)	Median age at measurement (age <50)	rs76898025	19	42002052	-0.0157929956912994	0.0100614557764269
SBP age-split (5 groups)	Median age at measurement (age <50)	ZNF230	19	44512589	-0.0177054293453693	0.0024083749880906
SBP age-split (5 groups)	Median age at measurement (age <50)	rs187622935	19	49168244	0.0136784380301833	0.0111241863356778
SBP age-split (5 groups)	Median age at measurement (age <50)	rs139149076	19	51249222	0.0148106543347239	0.007475886417411
SBP age-split (5 groups)	Median age at measurement (age <50)	rs192250299	19	52980277	-0.013172410428524	0.0125773895240157
SBP age-split (5 groups)	Median age at measurement (age <50)	rs7257734	19	54119732	0.0131872771307826	0.0122864579092106
SBP age-split (5 groups)	Median age at measurement (age <50)	TFPT	19	54614687	-0.0138780334964394	0.0093321784621519
SBP age-split (5 groups)	Median age at measurement (age <50)	rs116910388	19	57267816	0.0156477019190788	0.0050751132512974
SBP age-split (5 groups)	Median age at measurement (age <50)	rs73072162	20	4703854	-0.0142554594203829	0.0084171927613882
SBP age-split (5 groups)	Median age at measurement (age <50)	rs146171902	20	9179731	-0.0156440213322639	0.005593357392964
SBP age-split (5 groups)	Median age at measurement (age <50)	rs149096358	20	21160146	-0.0140983564779162	0.0105298817549544
SBP age-split (5 groups)	Median age at measurement (age <50)	rs147922650	20	22714484	-0.0147223901003599	0.0088299543890429
SBP age-split (5 groups)	Median age at measurement (age <50)	rs139044616	20	34376735	-0.0130377439782023	0.0122866128657751
SBP age-split (5 groups)	Median age at measurement (age <50)	rs11696461	20	40899315	0.0158079639077186	0.0065851097496924
SBP age-split (5 groups)	Median age at measurement (age <50)	rs189552827	20	49533932	0.0136561468243598	0.0106962583328235
SBP age-split (5 groups)	Median age at measurement (age <50)	rs147170106	20	51639751	0.0156218353658914	0.009490521632088
SBP age-split (5 groups)	Median age at measurement (age <50)	rs188183721	20	53956246	-0.0158634204417467	0.0050658420613413
SBP age-split (5 groups)	Median age at measurement (age <50)	rs62204208	20	57119577	0.0139043061062693	0.0153774953121334
SBP age-split (5 groups)	Median age at measurement (age <50)	rs186279264	21	17943975	0.0133751677349209	0.0109375361748577
SBP age-split (5 groups)	Median age at measurement (age <50)	rs190588804	21	27181875	-0.0135581567883491	0.0110435230183864
SBP age-split (5 groups)	Median age at measurement (age <50)	rs142499061	21	27914482	0.0136524187400937	0.010222168359409
SBP age-split (5 groups)	Median age at measurement (age <50)	rs148649586	21	31748356	0.013191383332014	0.0115467388255848
SBP age-split (5 groups)	Median age at measurement (age <50)	rs182168870	21	36118695	0.0165373124182224	0.0027801197776176
SBP age-split (5 groups)	Median age at measurement (age <50)	ETS2	21	40187055	-0.0178399346768856	0.0010422433018955
SBP age-split (5 groups)	Median age at measurement (age <50)	rs116957597	22	27567591	0.0142054734751582	0.0092679501210545
SBP age-split (5 groups)	Median age at measurement (age <50)	rs78976179	22	27962040	0.0165216941386461	0.005355763240091
SBP age-split (5 groups)	Median age at measurement (age <50)	rs147485688	22	30506885	-0.0134080033749341	0.0134910085833604
SBP age-split (5 groups)	Median age at measurement (age <50)	rs9619137	22	31164121	-0.0157212726771831	0.0049688289734962
SBP age-split (5 groups)	Median age at measurement (age <50)	rs388561	22	34612149	-0.0148077215999364	0.0104490300829011
SBP age-split (5 groups)	Median age at measurement (age <50)	rs183273597	22	37114713	-0.0154797239229083	0.0055952086201439
SBP age-split (5 groups)	Median age at measurement (age <50)	NOL12	22	38083581	-0.0141926035284996	0.0090506520176679
SBP age-split (5 groups)	Median age at measurement (age <50)	rs77667382	22	45386206	-0.0155330030247569	0.0058682080781675
SBP age-split (5 groups)	Median age at measurement (age <50)	rs76458331	22	46234506	0.0136623680591583	0.0104912441125726
SBP age-split (5 groups)	Median age at measurement (age <50)	rs141780580	22	46461501	0.0145906656980514	0.0075092478517263
SBP age-split (5 groups)	Median age at measurement (age <50)	rs62224238	22	48285271	-0.0136178778484463	0.0110194511267714
SBP age-split (5 groups)	Median age at measurement (age <50)	rs78043423	22	48526030	0.0147506520152091	0.0086732061669882
SBP age-split (5 groups)	Median age at measurement (age <50)	rs182020891	22	48721949	0.0152523899450898	0.0075673503115255
SBP age-split (5 groups)	Median age at measurement (age <50)	rs17763975	22	49018545	-0.015051020309329	0.0103781470341788
SBP age-split (5 groups)	Median age at measurement (age <50)	rs150908655	22	49761622	-0.0139544336125254	0.0096626108112743
SBP age-split (5 groups)	Median age at measurement (age <50)	rs151079503	22	50980579	-0.0145410867407917	0.0083470031664612
SBP age-split (5 groups)	Median age at measurement (age <50)	rs9628187	22	51156666	0.0183499921113252	0.0007738590485973
SBP age-split (5 groups)	No. of measurements (age <50)	rs146521242	1	959923	0.0140622332692146	0.0348017808121464
SBP age-split (5 groups)	No. of measurements (age <50)	rs28755011	1	1436059	0.0172193236649036	0.0075602341133654
SBP age-split (5 groups)	No. of measurements (age <50)	rs10737395	1	4007558	0.0142562054097652	0.0097835357844215
SBP age-split (5 groups)	No. of measurements (age <50)	rs189620944	1	4326574	0.0165146198123693	0.0043369529659398
SBP age-split (5 groups)	No. of measurements (age <50)	rs150285704	1	5873567	0.0174060761928558	0.0077138118426748
SBP age-split (5 groups)	No. of measurements (age <50)	rs75507902	1	12730205	0.0143183022737503	0.0115007935925012
SBP age-split (5 groups)	No. of measurements (age <50)	rs34173818	1	19174424	0.0137243764474987	0.0111352794861333
SBP age-split (5 groups)	No. of measurements (age <50)	ALPL	1	21870381	0.0173022653907537	0.0031353282911935
SBP age-split (5 groups)	No. of measurements (age <50)	rs1043879	1	25570081	0.0140003124251961	0.0122449101370313
SBP age-split (5 groups)	No. of measurements (age <50)	rs145221510	1	27249093	0.016684740781784	0.0050592980099877
SBP age-split (5 groups)	No. of measurements (age <50)	rs148714040	1	30748269	0.0136893754824996	0.1593576866554706
SBP age-split (5 groups)	No. of measurements (age <50)	rs181655405	1	33636032	0.0143129164353013	0.0109436384900225
SBP age-split (5 groups)	No. of measurements (age <50)	rs115833436	1	35539412	0.0136503288522362	0.0185036832578811
SBP age-split (5 groups)	No. of measurements (age <50)	TEKT2	1	36551776	0.0137328524142503	0.0120060783248639
SBP age-split (5 groups)	No. of measurements (age <50)	rs144179856	1	38485007	0.0150657864287495	0.0274244986671483
SBP age-split (5 groups)	No. of measurements (age <50)	rs115731455	1	41663734	-0.013146067969501	0.026212251542879
SBP age-split (5 groups)	No. of measurements (age <50)	rs147155994	1	43521314	-0.0136227663606405	0.5180109525484221
SBP age-split (5 groups)	No. of measurements (age <50)	SLC6A9	1	44477155	0.0207720659673213	0.0001305857720133
SBP age-split (5 groups)	No. of measurements (age <50)	LRRC41	1	46748074	0.0146043403074145	0.0086399733399623
SBP age-split (5 groups)	No. of measurements (age <50)	CMPK1	1	47821990	0.0231171753257513	2.297805627435549e-06
SBP age-split (5 groups)	No. of measurements (age <50)	MROH7	1	55141701	0.018854770809412	0.0008907324817862
SBP age-split (5 groups)	No. of measurements (age <50)	rs78472470	1	57288461	-0.0134892957285046	0.3943299972385848
SBP age-split (5 groups)	No. of measurements (age <50)	rs137912508	1	60007747	0.0143473697826266	0.0334109359490247
SBP age-split (5 groups)	No. of measurements (age <50)	rs149663816	1	64330937	0.0156507901847362	0.0178765804813948
SBP age-split (5 groups)	No. of measurements (age <50)	rs34139949	1	65323172	0.0147464545443654	0.0116912689735882
SBP age-split (5 groups)	No. of measurements (age <50)	rs76790101	1	65639251	0.0135243786498904	0.0116259727438675
SBP age-split (5 groups)	No. of measurements (age <50)	rs182984328	1	65727093	0.0132602099329233	0.020991196620379
SBP age-split (5 groups)	No. of measurements (age <50)	DNAJB4	1	78464253	0.0138806644827127	0.0120282403568389
SBP age-split (5 groups)	No. of measurements (age <50)	rs142538258	1	79139585	0.0172621570527553	0.0074849784470732
SBP age-split (5 groups)	No. of measurements (age <50)	rs140226548	1	81103872	0.0155177861452102	0.0077945079352453
SBP age-split (5 groups)	No. of measurements (age <50)	rs185332759	1	81944307	0.0142608378082513	0.0104513501525825
SBP age-split (5 groups)	No. of measurements (age <50)	SAMD13	1	84809844	0.0134274326264858	0.0136965152776456
SBP age-split (5 groups)	No. of measurements (age <50)	rs12139693	1	86771474	0.0130985639989376	0.086114577354701
SBP age-split (5 groups)	No. of measurements (age <50)	rs141885940	1	90077240	0.0147881032899022	0.0103119137215891
SBP age-split (5 groups)	No. of measurements (age <50)	rs114643001	1	90103540	0.0147590637207031	0.0102817579262505
SBP age-split (5 groups)	No. of measurements (age <50)	rs190431558	1	98612762	0.0132499728351831	0.0215932621133799
SBP age-split (5 groups)	No. of measurements (age <50)	rs61786216	1	98778872	0.0130367549136281	0.1955011091460987
SBP age-split (5 groups)	No. of measurements (age <50)	VCAM1	1	101194949	0.0167898572981357	0.0090160991620549
SBP age-split (5 groups)	No. of measurements (age <50)	rs114454885	1	101218036	0.0145972101017832	0.009053137450233
SBP age-split (5 groups)	No. of measurements (age <50)	rs186195407	1	105891008	0.0150503749027848	0.0253131172561605
SBP age-split (5 groups)	No. of measurements (age <50)	rs116747578	1	106443418	0.0137969525530934	0.0174771448169335
SBP age-split (5 groups)	No. of measurements (age <50)	rs17447254	1	107715476	0.014631126075983	0.0127833109504488
SBP age-split (5 groups)	No. of measurements (age <50)	rs143235389	1	108257705	0.0162797681987285	0.0069010912292606
SBP age-split (5 groups)	No. of measurements (age <50)	rs143321161	1	109085256	0.01437115855515	0.0108116805808034
SBP age-split (5 groups)	No. of measurements (age <50)	rs138377780	1	110004079	0.0137078315019607	0.045620463909195
SBP age-split (5 groups)	No. of measurements (age <50)	rs184518643	1	112527156	0.0149698527529835	0.0367790003569833
SBP age-split (5 groups)	No. of measurements (age <50)	rs182305732	1	114703432	0.0151172894984483	0.0090689763410036
SBP age-split (5 groups)	No. of measurements (age <50)	rs113761148	1	114969430	0.0139497146010398	0.0322610057985802
SBP age-split (5 groups)	No. of measurements (age <50)	rs34438325	1	115965632	0.0135326003655791	0.0171138780858794
SBP age-split (5 groups)	No. of measurements (age <50)	rs111671159	1	153606066	-0.0154713159427046	0.0076168009270261
SBP age-split (5 groups)	No. of measurements (age <50)	rs76289529	1	154516404	0.0133604798465967	0.0275072384389633
SBP age-split (5 groups)	No. of measurements (age <50)	MPZL1	1	167725792	0.021787155419588	3.171591074196867e-05
SBP age-split (5 groups)	No. of measurements (age <50)	rs114611037	1	169298782	0.0143836671486496	0.1577130324932176
SBP age-split (5 groups)	No. of measurements (age <50)	rs137899938	1	170921023	0.0151824997738003	0.0251108467953209
SBP age-split (5 groups)	No. of measurements (age <50)	rs191620497	1	178002832	0.0134764201939105	0.0560754764949702
SBP age-split (5 groups)	No. of measurements (age <50)	rs140541230	1	187759809	0.0155768832191824	0.0166204365256242
SBP age-split (5 groups)	No. of measurements (age <50)	rs149211294	1	191393662	0.0154704907909035	0.239143126538959
SBP age-split (5 groups)	No. of measurements (age <50)	rs146612086	1	194606727	0.0146322408691048	0.0110191544433273
SBP age-split (5 groups)	No. of measurements (age <50)	rs114425324	1	201444340	0.0137205179780721	0.0124078772973931
SBP age-split (5 groups)	No. of measurements (age <50)	rs150916598	1	201871224	0.0138019053265452	0.011150420715391
SBP age-split (5 groups)	No. of measurements (age <50)	rs35287292	1	202282216	0.013433669693768	0.089864949626095
SBP age-split (5 groups)	No. of measurements (age <50)	ADIPOR1	1	202918825	0.0151040153577923	0.0089969260919117
SBP age-split (5 groups)	No. of measurements (age <50)	rs11588424	1	203056002	0.0142701072618365	0.0094382413078201
SBP age-split (5 groups)	No. of measurements (age <50)	rs191761253	1	203901377	0.0157309155911207	0.0068887997615484
SBP age-split (5 groups)	No. of measurements (age <50)	rs192967755	1	203954623	0.0134087009355425	0.0863388242615255
SBP age-split (5 groups)	No. of measurements (age <50)	GOLT1A	1	204175254	0.0209889207035303	0.0004235710139531
SBP age-split (5 groups)	No. of measurements (age <50)	rs144707733	1	204709970	0.0160848759114742	0.0054698066372562
SBP age-split (5 groups)	No. of measurements (age <50)	rs182947865	1	212505587	0.0150987124070525	0.0128063064087581
SBP age-split (5 groups)	No. of measurements (age <50)	rs190318055	1	216181106	0.0137225668877363	0.0470772938064992
SBP age-split (5 groups)	No. of measurements (age <50)	rs139296374	1	220281244	0.0147438077256083	0.0392444958527834
SBP age-split (5 groups)	No. of measurements (age <50)	rs114389757	1	220312303	0.0138942711055278	0.0362566585262658
SBP age-split (5 groups)	No. of measurements (age <50)	rs143455650	1	222749825	0.0135356336832046	0.1534404504733764
SBP age-split (5 groups)	No. of measurements (age <50)	FAM177B	1	222917348	0.0161876045167446	0.0385081490052202
SBP age-split (5 groups)	No. of measurements (age <50)	rs145105809	1	226167413	0.0136606264859437	0.0204347053267317
SBP age-split (5 groups)	No. of measurements (age <50)	rs148271169	1	231184208	0.0147771826013922	0.0115043483592146
SBP age-split (5 groups)	No. of measurements (age <50)	rs72755615	1	233493839	0.0131545094773173	0.0186102668590865
SBP age-split (5 groups)	No. of measurements (age <50)	rs75413771	1	234134963	0.0137926321476697	0.0135690819794664
SBP age-split (5 groups)	No. of measurements (age <50)	rs16833716	1	236631633	0.0136476047337055	0.0236885935680336
SBP age-split (5 groups)	No. of measurements (age <50)	rs12758032	1	238802913	0.0134756229817867	0.0363369060362509
SBP age-split (5 groups)	No. of measurements (age <50)	rs115895312	1	244201152	0.0149955516681075	0.0083679159518542
SBP age-split (5 groups)	No. of measurements (age <50)	rs116155371	2	5504114	0.0135659174993634	0.014959930867147
SBP age-split (5 groups)	No. of measurements (age <50)	rs11679249	2	6438257	-0.0148863783106207	0.0090081779702204
SBP age-split (5 groups)	No. of measurements (age <50)	rs72779744	2	6899602	0.0180635806173086	0.0027648361997999
SBP age-split (5 groups)	No. of measurements (age <50)	rs181850628	2	7239618	0.0140871396288275	0.0198722748126421
SBP age-split (5 groups)	No. of measurements (age <50)	rs75090309	2	8256641	0.0144494902342557	0.0153318204277174
SBP age-split (5 groups)	No. of measurements (age <50)	rs79958069	2	8256642	0.0148832807317376	0.0120065882738438
SBP age-split (5 groups)	No. of measurements (age <50)	ADAM17	2	9662268	0.015092865563929	0.0426982684088264
SBP age-split (5 groups)	No. of measurements (age <50)	rs189473611	2	12064446	-0.0140377962961792	0.0105709828863086
SBP age-split (5 groups)	No. of measurements (age <50)	rs138920456	2	12579678	0.0139751089736819	0.0138582966050488
SBP age-split (5 groups)	No. of measurements (age <50)	rs193000701	2	12859020	-0.0130332959815859	0.0212237676667195
SBP age-split (5 groups)	No. of measurements (age <50)	rs185605645	2	14015865	0.0134675726294517	0.0631267542221461
SBP age-split (5 groups)	No. of measurements (age <50)	rs75574448	2	15064671	0.0150386830791831	0.0077898317076664
SBP age-split (5 groups)	No. of measurements (age <50)	rs150181800	2	18671619	0.0128724798560142	0.0303577348672276
SBP age-split (5 groups)	No. of measurements (age <50)	rs186148236	2	19581626	0.0145060485228896	0.0097955441907615
SBP age-split (5 groups)	No. of measurements (age <50)	rs149505247	2	25348620	0.0151469027623534	0.0139877154084255
SBP age-split (5 groups)	No. of measurements (age <50)	rs187271434	2	37717444	0.0137176578864455	0.012339792704329
SBP age-split (5 groups)	No. of measurements (age <50)	rs62144732	2	38646532	0.0145625667646527	0.0114912085780645
SBP age-split (5 groups)	No. of measurements (age <50)	rs11686356	2	40405196	0.0133148152381181	0.0123613816081531
SBP age-split (5 groups)	No. of measurements (age <50)	rs76915730	2	43128501	0.0162613224238157	0.0081353901745495
SBP age-split (5 groups)	No. of measurements (age <50)	rs181683937	2	46251422	0.0144820371642708	0.0303694510679858
SBP age-split (5 groups)	No. of measurements (age <50)	PIGF	2	46826167	0.0139790400862693	0.0171810159299285
SBP age-split (5 groups)	No. of measurements (age <50)	rs186977323	2	59428222	0.0138588063418865	0.0173024046045828
SBP age-split (5 groups)	No. of measurements (age <50)	rs146948047	2	69067110	0.0148376934230327	0.0644089997463108
SBP age-split (5 groups)	No. of measurements (age <50)	rs74818568	2	70763892	0.0143168028444051	0.0171685144762742
SBP age-split (5 groups)	No. of measurements (age <50)	TET3	2	74282571	0.0242015458643436	1.122069080456988e-06
SBP age-split (5 groups)	No. of measurements (age <50)	rs72823186	2	77229575	-0.0147102354094386	0.3947050997576413
SBP age-split (5 groups)	No. of measurements (age <50)	REG1A	2	79349016	0.0175610221922397	0.0047563032579671
SBP age-split (5 groups)	No. of measurements (age <50)	rs147501146	2	83891805	0.0167686883360147	0.0056152363561678
SBP age-split (5 groups)	No. of measurements (age <50)	rs143291390	2	99285010	0.0146153941750526	0.0100766856429508
SBP age-split (5 groups)	No. of measurements (age <50)	rs76252191	2	100328971	0.0133221019059419	0.031244528328285
SBP age-split (5 groups)	No. of measurements (age <50)	IL1RL2	2	102829947	0.0165188759565353	0.0482729504416052
SBP age-split (5 groups)	No. of measurements (age <50)	rs113052924	2	106047868	0.0138699160888791	0.0120322729528139
SBP age-split (5 groups)	No. of measurements (age <50)	ST6GAL2	2	107460810	0.0325050801038742	4.253057053760367e-13
SBP age-split (5 groups)	No. of measurements (age <50)	rs186710472	2	112890292	-0.0142333228141069	0.0530954600048077
SBP age-split (5 groups)	No. of measurements (age <50)	rs192680892	2	119941129	0.0147609636187553	0.0091358957900204
SBP age-split (5 groups)	No. of measurements (age <50)	rs141737511	2	120290838	0.0137329939752817	0.0105095071143722
SBP age-split (5 groups)	No. of measurements (age <50)	rs111486192	2	121631389	0.0143364034593105	0.0105366566619305
SBP age-split (5 groups)	No. of measurements (age <50)	rs140583482	2	123223956	0.0140268644317984	0.0439138245403132
SBP age-split (5 groups)	No. of measurements (age <50)	PROC	2	128181412	0.0244041550904512	2.7635171436114277e-06
SBP age-split (5 groups)	No. of measurements (age <50)	rs149141934	2	129494801	0.0155972763895988	0.008411951303887
SBP age-split (5 groups)	No. of measurements (age <50)	rs79039623	2	133928308	0.0136168543249368	0.0252149896661715
SBP age-split (5 groups)	No. of measurements (age <50)	KYNU	2	143717478	0.0140119055286049	0.0112970232336972
SBP age-split (5 groups)	No. of measurements (age <50)	rs150468669	2	151525344	0.0145728737115859	0.0849505950394197
SBP age-split (5 groups)	No. of measurements (age <50)	rs145566424	2	154039639	0.0139897782355546	0.0195487960279164
SBP age-split (5 groups)	No. of measurements (age <50)	rs148931637	2	154889354	0.0184524059295654	0.0011923926631102
SBP age-split (5 groups)	No. of measurements (age <50)	rs188983794	2	156178253	0.0164119377732276	0.0050405891279375
SBP age-split (5 groups)	No. of measurements (age <50)	rs192600696	2	157081412	-0.0132348584011197	0.0206036244944094
SBP age-split (5 groups)	No. of measurements (age <50)	rs116255136	2	157917324	0.0146431811153888	0.0105134722161617
SBP age-split (5 groups)	No. of measurements (age <50)	rs150821648	2	158253284	0.0158048812299966	0.005850946648057
SBP age-split (5 groups)	No. of measurements (age <50)	rs189615420	2	159883968	-0.0133083052933216	0.0227514299735761
SBP age-split (5 groups)	No. of measurements (age <50)	rs185753712	2	160102874	0.0170320551842451	0.0044974545300373
SBP age-split (5 groups)	No. of measurements (age <50)	rs76697407	2	165035711	0.0141588058322668	0.0124884945993705
SBP age-split (5 groups)	No. of measurements (age <50)	rs191886635	2	171107183	0.0159217044711112	0.0078213072225982
SBP age-split (5 groups)	No. of measurements (age <50)	rs62181334	2	172137417	0.0142989475280046	0.0162139501997987
SBP age-split (5 groups)	No. of measurements (age <50)	rs144579734	2	184819547	0.0205957237631082	0.0002485742722957
SBP age-split (5 groups)	No. of measurements (age <50)	rs185962031	2	191597764	0.0151063334196805	0.0083555317997529
SBP age-split (5 groups)	No. of measurements (age <50)	rs62179860	2	191757691	0.0148653853684663	0.0090781209059075
SBP age-split (5 groups)	No. of measurements (age <50)	rs191476137	2	199054695	0.0135084735229611	0.0139953892776452
SBP age-split (5 groups)	No. of measurements (age <50)	rs115298599	2	199290020	0.0143812429159879	0.1704090011125515
SBP age-split (5 groups)	No. of measurements (age <50)	rs144528526	2	204620096	0.014558476395905	0.0117535812799761
SBP age-split (5 groups)	No. of measurements (age <50)	rs142061563	2	206608810	0.0147514697164297	0.0105245983265423
SBP age-split (5 groups)	No. of measurements (age <50)	rs148737746	2	215048590	0.0155486864969134	0.0066894382479427
SBP age-split (5 groups)	No. of measurements (age <50)	FN1	2	216263029	0.015208575874567	0.0088630904961401
SBP age-split (5 groups)	No. of measurements (age <50)	rs139440954	2	218011872	0.0150177972391247	0.0117269270019816
SBP age-split (5 groups)	No. of measurements (age <50)	rs17805135	2	218272689	0.0130338594317436	0.0195469295604234
SBP age-split (5 groups)	No. of measurements (age <50)	ALPI	2	233322787	0.0171115864068269	0.0046565496676257
SBP age-split (5 groups)	No. of measurements (age <50)	rs76257455	2	234332439	0.014758008532226	0.0355763636214033
SBP age-split (5 groups)	No. of measurements (age <50)	rs2885297	2	234704150	-0.0142264273017644	0.7669889367953219
SBP age-split (5 groups)	No. of measurements (age <50)	rs138755127	2	238271730	0.0133373830467462	0.0769553541706905
SBP age-split (5 groups)	No. of measurements (age <50)	rs75429527	2	240945438	0.0137952296063303	0.0325395499810631
SBP age-split (5 groups)	No. of measurements (age <50)	MTERF4	2	242026665	0.0147457849234342	0.013498033206038
SBP age-split (5 groups)	No. of measurements (age <50)	rs146119690	2	242493659	0.0136674521490931	0.0131023965856741
SBP age-split (5 groups)	No. of measurements (age <50)	rs79040590	3	462851	-0.0162287279963493	0.0047639332481611
SBP age-split (5 groups)	No. of measurements (age <50)	rs140882454	3	716413	0.0136797381564974	0.0551604131346877
SBP age-split (5 groups)	No. of measurements (age <50)	rs144682632	3	2436949	-0.0147576732560992	0.0194367016702869
SBP age-split (5 groups)	No. of measurements (age <50)	rs180774695	3	4697374	0.0147778550162911	0.0086988423663743
SBP age-split (5 groups)	No. of measurements (age <50)	BRPF1	3	9781557	0.0238740779459476	1.276842270143712e-06
SBP age-split (5 groups)	No. of measurements (age <50)	GRIP2	3	14557103	0.0151064172387123	0.0088138938198602
SBP age-split (5 groups)	No. of measurements (age <50)	rs79493693	3	15781065	-0.0139868576079607	0.0117010454571238
SBP age-split (5 groups)	No. of measurements (age <50)	rs146410970	3	18674618	0.0143457204103469	0.0264795866937967
SBP age-split (5 groups)	No. of measurements (age <50)	rs149060610	3	19946449	0.0151280099526047	0.0083911879825849
SBP age-split (5 groups)	No. of measurements (age <50)	rs115345430	3	24477020	0.014567588455975	0.0094218359791966
SBP age-split (5 groups)	No. of measurements (age <50)	rs191544359	3	27003733	0.0155129861086606	0.0083782442014802
SBP age-split (5 groups)	No. of measurements (age <50)	rs146114490	3	35452907	0.0148030761629343	0.0075601787845643
SBP age-split (5 groups)	No. of measurements (age <50)	WDR48	3	39115822	0.0315624289214611	1.8167642047979703e-10
SBP age-split (5 groups)	No. of measurements (age <50)	rs141488372	3	39276365	0.0157196000218391	0.0129728884576891
SBP age-split (5 groups)	No. of measurements (age <50)	PRKAR2A	3	48833654	0.0168641023337841	0.0043877933963059
SBP age-split (5 groups)	No. of measurements (age <50)	NPRL2	3	50386641	0.0182757843285799	0.0097149795784412
SBP age-split (5 groups)	No. of measurements (age <50)	BAP1	3	52439697	0.0151699250563979	0.0125053857326979
SBP age-split (5 groups)	No. of measurements (age <50)	rs74362966	3	60530662	-0.0132414679974317	0.014104429074741
SBP age-split (5 groups)	No. of measurements (age <50)	rs115993771	3	60754221	0.013760776259005	0.0143102771322077
SBP age-split (5 groups)	No. of measurements (age <50)	SYNPR	3	63408294	0.0228893663734197	1.2634468954246103e-05
SBP age-split (5 groups)	No. of measurements (age <50)	rs28549033	3	66015893	0.0137330880388617	0.0656844911015711
SBP age-split (5 groups)	No. of measurements (age <50)	rs114377977	3	69051313	0.0139789134263992	0.01709472645575
SBP age-split (5 groups)	No. of measurements (age <50)	rs12492394	3	71836209	-0.0143871866166591	0.0105288495566164
SBP age-split (5 groups)	No. of measurements (age <50)	rs76902275	3	72530160	0.0134109463542699	0.017474871536174
SBP age-split (5 groups)	No. of measurements (age <50)	rs145255646	3	73329208	0.0153974499553442	0.0270132708912746
SBP age-split (5 groups)	No. of measurements (age <50)	rs138631144	3	76864974	0.0133827291429042	0.0223515235343436
SBP age-split (5 groups)	No. of measurements (age <50)	rs147842108	3	78583055	0.0143063468858599	0.0121952390624694
SBP age-split (5 groups)	No. of measurements (age <50)	rs150781362	3	78649731	0.0152913955971598	0.0110512005231434
SBP age-split (5 groups)	No. of measurements (age <50)	rs186640172	3	78692190	0.0141455875709652	0.1154541979337463
SBP age-split (5 groups)	No. of measurements (age <50)	rs182672162	3	93868621	0.0136212278157472	0.0208715934695228
SBP age-split (5 groups)	No. of measurements (age <50)	rs116792331	3	99258629	0.0154907032847404	0.0058756807215539
SBP age-split (5 groups)	No. of measurements (age <50)	rs188873295	3	106467575	0.0138003239408135	0.0128117126966373
SBP age-split (5 groups)	No. of measurements (age <50)	rs78874456	3	109063963	0.0170933753252029	0.0094210655270262
SBP age-split (5 groups)	No. of measurements (age <50)	rs73213218	3	110222729	0.0143620204180479	0.0145754694544322
SBP age-split (5 groups)	No. of measurements (age <50)	rs139854695	3	110556027	0.0138354180380702	0.012917204937741
SBP age-split (5 groups)	No. of measurements (age <50)	rs149377898	3	112291833	0.0152606079354882	0.0083892584341742
SBP age-split (5 groups)	No. of measurements (age <50)	rs149728905	3	120513698	0.0155379241332411	0.0105238381572407
SBP age-split (5 groups)	No. of measurements (age <50)	rs75433298	3	121596807	0.0133868502452969	0.0684412099409191
SBP age-split (5 groups)	No. of measurements (age <50)	rs149320640	3	129477627	0.0137583287432789	0.0112651741668042
SBP age-split (5 groups)	No. of measurements (age <50)	rs183458250	3	129564315	0.0161081850528717	0.0083773420794129
SBP age-split (5 groups)	No. of measurements (age <50)	rs113253175	3	130752214	0.0143884113058447	0.0090542328787954
SBP age-split (5 groups)	No. of measurements (age <50)	NUDT16	3	131104094	0.0134913502261042	0.0729603706596025
SBP age-split (5 groups)	No. of measurements (age <50)	TOPBP1	3	133348878	0.0145933181047439	0.0172245987940028
SBP age-split (5 groups)	No. of measurements (age <50)	rs115055095	3	133685440	0.014114468358457	0.0129255841756447
SBP age-split (5 groups)	No. of measurements (age <50)	rs370680221	3	143804529	0.014332334510982	0.0394094760760053
SBP age-split (5 groups)	No. of measurements (age <50)	rs148547411	3	144624658	0.0134732527658343	0.0125115956772129
SBP age-split (5 groups)	No. of measurements (age <50)	rs143223475	3	150087526	0.0137986848130822	0.022688798777552
SBP age-split (5 groups)	No. of measurements (age <50)	rs141136966	3	159067895	0.0151828685775399	0.0077233997809463
SBP age-split (5 groups)	No. of measurements (age <50)	rs6806005	3	165432008	0.0154436081647872	0.0068557774132632
SBP age-split (5 groups)	No. of measurements (age <50)	rs115336702	3	167864408	0.0136358523741364	0.0505232278396162
SBP age-split (5 groups)	No. of measurements (age <50)	rs185545541	3	170278919	0.0151445837691426	0.0085634148336037
SBP age-split (5 groups)	No. of measurements (age <50)	rs9830035	3	171540177	-0.0167810507118701	0.0036713699379512
SBP age-split (5 groups)	No. of measurements (age <50)	rs73176751	3	174838471	0.015517889522016	0.0105516594178438
SBP age-split (5 groups)	No. of measurements (age <50)	rs77656338	3	174935101	0.013847429305315	0.0251334552810501
SBP age-split (5 groups)	No. of measurements (age <50)	rs114754937	3	180410914	0.0128461923450231	0.0227013715435531
SBP age-split (5 groups)	No. of measurements (age <50)	rs182753925	3	182739778	0.0154274748638272	0.0101738361405088
SBP age-split (5 groups)	No. of measurements (age <50)	rs138846890	3	183628366	0.0139981936663389	0.0101009889970551
SBP age-split (5 groups)	No. of measurements (age <50)	C3orf70	3	184833320	0.025064330548048	1.5116251227670266e-06
SBP age-split (5 groups)	No. of measurements (age <50)	rs140723996	3	185227042	0.0138534130528569	0.0172665656928878
SBP age-split (5 groups)	No. of measurements (age <50)	rs617914	4	2181608	-0.0156518351286649	0.0890940763281684
SBP age-split (5 groups)	No. of measurements (age <50)	ZFYVE28	4	2345849	0.01405771356076	0.0111569648836946
SBP age-split (5 groups)	No. of measurements (age <50)	rs145338608	4	4306919	0.0130117237567901	0.0189206988290616
SBP age-split (5 groups)	No. of measurements (age <50)	rs143414838	4	5405021	0.0158076211810112	0.0071275790445064
SBP age-split (5 groups)	No. of measurements (age <50)	rs190888197	4	7116396	0.0168646406382322	0.0051693290161789
SBP age-split (5 groups)	No. of measurements (age <50)	rs140124116	4	7125090	0.0135179553180933	0.0281548461423334
SBP age-split (5 groups)	No. of measurements (age <50)	rs189539442	4	8587006	0.0146615616977214	0.0096720097406668
SBP age-split (5 groups)	No. of measurements (age <50)	rs185365457	4	10753335	0.013471657410264	0.0154371200210738
SBP age-split (5 groups)	No. of measurements (age <50)	rs17212496	4	10840221	-0.0163095835596323	0.0090354934028711
SBP age-split (5 groups)	No. of measurements (age <50)	rs188307334	4	12069341	0.0132435206323862	0.0174796035823229
SBP age-split (5 groups)	No. of measurements (age <50)	rs185934621	4	20237562	0.0155836669728159	0.0063553575679834
SBP age-split (5 groups)	No. of measurements (age <50)	rs150595723	4	20916227	0.0134627297520637	0.0189243175257374
SBP age-split (5 groups)	No. of measurements (age <50)	rs140006195	4	21034634	0.0131037440150976	0.0249711704751002
SBP age-split (5 groups)	No. of measurements (age <50)	rs141700679	4	22313014	0.0184721145778894	0.0008763082793778
SBP age-split (5 groups)	No. of measurements (age <50)	rs191315209	4	22592672	0.0132346143946051	0.0269850708289072
SBP age-split (5 groups)	No. of measurements (age <50)	CCDC149	4	24894782	0.0183483604341745	0.0024102336937678
SBP age-split (5 groups)	No. of measurements (age <50)	rs75745097	4	26115001	0.0136829037219285	0.0190502148726202
SBP age-split (5 groups)	No. of measurements (age <50)	rs79721598	4	26775738	0.0157900545746088	0.0092474611321812
SBP age-split (5 groups)	No. of measurements (age <50)	rs78745398	4	34184718	0.0146035254001617	0.0478916072824149
SBP age-split (5 groups)	No. of measurements (age <50)	rs41282369	4	36162989	0.0148847149685025	0.0222471210739617
SBP age-split (5 groups)	No. of measurements (age <50)	RFC1	4	39328535	0.0153567418456077	0.0074980562423943
SBP age-split (5 groups)	No. of measurements (age <50)	rs186423708	4	39957900	0.0159105248749256	0.0126148785270006
SBP age-split (5 groups)	No. of measurements (age <50)	rs77911388	4	40200317	0.0150106754153966	0.0114997035863451
SBP age-split (5 groups)	No. of measurements (age <50)	rs192151944	4	41313547	0.0164165552705526	0.0054208271655781
SBP age-split (5 groups)	No. of measurements (age <50)	rs114821066	4	41875943	-0.0155214974656701	0.0070780610296029
SBP age-split (5 groups)	No. of measurements (age <50)	rs372275884	4	58601235	0.013486667536199	0.0185177586454587
SBP age-split (5 groups)	No. of measurements (age <50)	rs140274165	4	69504733	0.0176657326519489	0.0024184314990586
SBP age-split (5 groups)	No. of measurements (age <50)	rs75056887	4	77499012	0.0157942716032266	0.0068988460094722
SBP age-split (5 groups)	No. of measurements (age <50)	rs190747167	4	80012132	0.0162893217056989	0.1042268525201164
SBP age-split (5 groups)	No. of measurements (age <50)	rs148981445	4	84459632	0.0132772251963615	0.0257733095212877
SBP age-split (5 groups)	No. of measurements (age <50)	rs148762719	4	84859507	-0.0132604986429214	0.0287132246013563
SBP age-split (5 groups)	No. of measurements (age <50)	CCSER1	4	91785875	0.0178637914359569	0.0024903910949786
SBP age-split (5 groups)	No. of measurements (age <50)	METAP1	4	99950367	0.0176742896437644	0.0019668361985218
SBP age-split (5 groups)	No. of measurements (age <50)	rs80275614	4	101815537	0.0185501761734485	0.0015446110349283
SBP age-split (5 groups)	No. of measurements (age <50)	rs150957112	4	101902047	0.0186505895107984	0.0071203213805224
SBP age-split (5 groups)	No. of measurements (age <50)	rs9995451	4	102208542	0.0176555775105953	0.0090320838289243
SBP age-split (5 groups)	No. of measurements (age <50)	rs115526875	4	102585935	-0.0134627604857087	0.0347714969267247
SBP age-split (5 groups)	No. of measurements (age <50)	rs188690474	4	102656585	0.0133723262697458	0.0199004202551063
SBP age-split (5 groups)	No. of measurements (age <50)	SLC39A8	4	103262306	0.0137798553332686	0.0123725723291191
SBP age-split (5 groups)	No. of measurements (age <50)	rs192180946	4	108099405	0.013438175432384	0.0227003125486889
SBP age-split (5 groups)	No. of measurements (age <50)	rs188372556	4	108663301	-0.0138264223933219	0.0122180626265401
SBP age-split (5 groups)	No. of measurements (age <50)	rs181321626	4	114080059	0.0149466264992952	0.0105059208534451
SBP age-split (5 groups)	No. of measurements (age <50)	rs141318157	4	117267047	0.0134539399296045	0.0207633839935629
SBP age-split (5 groups)	No. of measurements (age <50)	rs77906554	4	129264833	0.0137565797194838	0.0184632386069332
SBP age-split (5 groups)	No. of measurements (age <50)	JADE1	4	129763579	0.0158718097954988	0.0078981879811466
SBP age-split (5 groups)	No. of measurements (age <50)	rs79435737	4	131062932	0.0135180298238992	0.0138675821296899
SBP age-split (5 groups)	No. of measurements (age <50)	rs180891429	4	141575783	0.0140974512323737	0.0102422557599554
SBP age-split (5 groups)	No. of measurements (age <50)	rs180708760	4	142516152	0.0138383787125349	0.0114367312812216
SBP age-split (5 groups)	No. of measurements (age <50)	rs144184860	4	148939492	0.0131174596026539	0.0205906876783611
SBP age-split (5 groups)	No. of measurements (age <50)	rs138457180	4	152182557	0.0141444979235529	0.0600838820677419
SBP age-split (5 groups)	No. of measurements (age <50)	rs112906218	4	156555937	0.0137392506003379	0.0855546268084364
SBP age-split (5 groups)	No. of measurements (age <50)	rs186422510	4	166469968	0.0148517908528447	0.0104259740834273
SBP age-split (5 groups)	No. of measurements (age <50)	rs190397003	4	172871359	0.0148971006274223	0.0286228988927179
SBP age-split (5 groups)	No. of measurements (age <50)	rs149238428	4	173168894	0.0150710986927151	0.010947770160819
SBP age-split (5 groups)	No. of measurements (age <50)	rs79615864	4	175607654	0.013314957730472	0.1548682791656433
SBP age-split (5 groups)	No. of measurements (age <50)	rs13142910	4	176971738	0.0133981108665466	0.0201220708351571
SBP age-split (5 groups)	No. of measurements (age <50)	rs112881761	4	177338255	0.0153571497648954	0.0105322626824664
SBP age-split (5 groups)	No. of measurements (age <50)	rs13106120	4	177576243	0.0142076220363378	0.0146213942534878
SBP age-split (5 groups)	No. of measurements (age <50)	rs78121982	4	177776061	0.0131375156342983	0.0268147357796398
SBP age-split (5 groups)	No. of measurements (age <50)	rs11725840	4	177791382	0.0137593308463692	0.0114678966531015
SBP age-split (5 groups)	No. of measurements (age <50)	rs150835768	4	179566406	0.0135150039568543	0.0191188067603117
SBP age-split (5 groups)	No. of measurements (age <50)	rs182539129	4	183692356	0.0149109289050102	0.0240444039513745
SBP age-split (5 groups)	No. of measurements (age <50)	rs144012101	4	185077061	-0.0141374450176954	0.0111127020851877
SBP age-split (5 groups)	No. of measurements (age <50)	rs181947033	4	186257791	0.0132641643285751	0.0150267631725554
SBP age-split (5 groups)	No. of measurements (age <50)	ZDHHC11	5	780786	0.0185035075992345	0.0031590474194355
SBP age-split (5 groups)	No. of measurements (age <50)	rs180882923	5	1096229	0.0139854056760668	0.0113036384467462
SBP age-split (5 groups)	No. of measurements (age <50)	rs72722932	5	3384348	0.0141228782013058	0.0109253917266662
SBP age-split (5 groups)	No. of measurements (age <50)	rs142390110	5	3940052	0.013699822127819	0.0284867551406309
SBP age-split (5 groups)	No. of measurements (age <50)	rs149317570	5	5724500	0.0136922523379325	0.0114601216664412
SBP age-split (5 groups)	No. of measurements (age <50)	rs11743495	5	6575554	0.0177219379693269	0.0120850777474318
SBP age-split (5 groups)	No. of measurements (age <50)	rs115160083	5	6945558	0.0142225641757249	0.0335196280711344
SBP age-split (5 groups)	No. of measurements (age <50)	rs145654110	5	7900393	0.0139225674793124	0.0470574780668282
SBP age-split (5 groups)	No. of measurements (age <50)	rs116619343	5	9335253	0.0177990905940532	0.0041947625587513
SBP age-split (5 groups)	No. of measurements (age <50)	rs143513820	5	12601734	0.0137951094657182	0.0120899376541676
SBP age-split (5 groups)	No. of measurements (age <50)	rs146977973	5	14527429	0.0130959628149867	0.0369329632360039
SBP age-split (5 groups)	No. of measurements (age <50)	rs148758762	5	15386084	0.0159452389925718	0.0061577725668024
SBP age-split (5 groups)	No. of measurements (age <50)	rs114808203	5	20349784	0.0138648226857185	0.0121689389976397
SBP age-split (5 groups)	No. of measurements (age <50)	rs143041003	5	21708116	0.0138077745214104	0.0109442750110561
SBP age-split (5 groups)	No. of measurements (age <50)	rs138657846	5	26219561	0.0144501375034451	0.014904837643439
SBP age-split (5 groups)	No. of measurements (age <50)	rs115846397	5	40910512	0.0153418285772204	0.0074473754445566
SBP age-split (5 groups)	No. of measurements (age <50)	rs76358261	5	53627046	0.0138326352462172	0.0600670658925736
SBP age-split (5 groups)	No. of measurements (age <50)	rs192990283	5	55313393	0.0138208167627453	0.0163962699878129
SBP age-split (5 groups)	No. of measurements (age <50)	rs372236770	5	55313986	0.0169387497007846	0.0069578535201853
SBP age-split (5 groups)	No. of measurements (age <50)	rs185009124	5	55589287	0.0173570327460765	0.0088138290487183
SBP age-split (5 groups)	No. of measurements (age <50)	rs115036102	5	58406526	0.0131343938410282	0.0552464171283855
SBP age-split (5 groups)	No. of measurements (age <50)	rs141532777	5	59128470	0.0144780436530709	0.0400047975410364
SBP age-split (5 groups)	No. of measurements (age <50)	rs188810670	5	66230646	0.0135411014780402	0.0815298229434645
SBP age-split (5 groups)	No. of measurements (age <50)	rs77087753	5	73558017	0.0169310942292213	0.0041701951131012
SBP age-split (5 groups)	No. of measurements (age <50)	rs140117858	5	75026623	0.0131963621824979	0.0371404783890204
SBP age-split (5 groups)	No. of measurements (age <50)	rs75751487	5	75786935	0.0138237895444035	0.4971888180224907
SBP age-split (5 groups)	No. of measurements (age <50)	HOMER1	5	78739249	0.0534306056797504	0.0
SBP age-split (5 groups)	No. of measurements (age <50)	rs142930712	5	79718334	0.0161297209560871	0.0063930176014821
SBP age-split (5 groups)	No. of measurements (age <50)	rs149998332	5	84404846	0.0163366887718439	0.0056028348203501
SBP age-split (5 groups)	No. of measurements (age <50)	rs113009154	5	85306454	0.0151640372350811	0.0086911084660501
SBP age-split (5 groups)	No. of measurements (age <50)	rs186026920	5	88609942	0.0146624809131026	0.030354428619246
SBP age-split (5 groups)	No. of measurements (age <50)	rs183816745	5	91631888	0.0149026801809668	0.0373065307097552
SBP age-split (5 groups)	No. of measurements (age <50)	rs78869868	5	100045346	0.0132720237597823	0.0208147662500328
SBP age-split (5 groups)	No. of measurements (age <50)	rs186736056	5	104945221	0.0171338617801666	0.0056222110647883
SBP age-split (5 groups)	No. of measurements (age <50)	rs187026720	5	111809794	0.013347246684134	0.0942519566762258
SBP age-split (5 groups)	No. of measurements (age <50)	rs150050021	5	115097251	0.0135333351790905	0.0756615678137111
SBP age-split (5 groups)	No. of measurements (age <50)	rs17138207	5	115106332	0.0139022506773471	0.0622135732960525
SBP age-split (5 groups)	No. of measurements (age <50)	SEMA6A	5	115844971	0.0134903918951749	0.0248372095513471
SBP age-split (5 groups)	No. of measurements (age <50)	FAM170A	5	118968385	0.0138065563514828	0.0238002814271929
SBP age-split (5 groups)	No. of measurements (age <50)	rs182865528	5	122045790	0.0146004697307944	0.024174761755187
SBP age-split (5 groups)	No. of measurements (age <50)	rs114027323	5	123932505	0.0161377470940351	0.0058934671346573
SBP age-split (5 groups)	No. of measurements (age <50)	rs145974618	5	125994643	0.0137589545920491	0.0137962995026682
SBP age-split (5 groups)	No. of measurements (age <50)	rs146538424	5	141656847	0.0131430067121982	0.0675789180366717
SBP age-split (5 groups)	No. of measurements (age <50)	rs62375682	5	146176258	0.0138333132490515	0.0368657013286893
SBP age-split (5 groups)	No. of measurements (age <50)	PPP2R2B	5	146216141	0.0418139472603797	0.0
SBP age-split (5 groups)	No. of measurements (age <50)	rs77366671	5	149069158	0.0151767758652567	0.0083895405418068
SBP age-split (5 groups)	No. of measurements (age <50)	rs143052707	5	150781029	0.0133149251341819	0.0191084624234827
SBP age-split (5 groups)	No. of measurements (age <50)	rs148521926	5	154291020	0.0142022157087922	0.0341067238861578
SBP age-split (5 groups)	No. of measurements (age <50)	MED7	5	156575226	0.0206614322960376	0.00023976479955
SBP age-split (5 groups)	No. of measurements (age <50)	rs184983452	5	156624307	0.0130431689321994	0.0151625661509103
SBP age-split (5 groups)	No. of measurements (age <50)	rs114243479	5	157650309	-0.0149129396304488	0.010278187946164
SBP age-split (5 groups)	No. of measurements (age <50)	rs145193312	5	157677063	0.0154806496575474	0.0139013159586251
SBP age-split (5 groups)	No. of measurements (age <50)	rs79876699	5	158406646	-0.0142061598598957	0.0141641369573294
SBP age-split (5 groups)	No. of measurements (age <50)	rs150816939	5	159129353	0.0130233559757471	0.0215464349184522
SBP age-split (5 groups)	No. of measurements (age <50)	rs185316268	5	162661296	0.0139655191451311	0.105964339188427
SBP age-split (5 groups)	No. of measurements (age <50)	rs146620433	5	163414846	0.0133462129160761	0.0579943321702269
SBP age-split (5 groups)	No. of measurements (age <50)	rs150958897	5	163946541	-0.0155486380681395	0.0091105717476644
SBP age-split (5 groups)	No. of measurements (age <50)	rs72820373	5	164184155	0.014610793441534	0.0081268348629158
SBP age-split (5 groups)	No. of measurements (age <50)	rs75779277	5	164562951	0.0156585201621055	0.0074951702042563
SBP age-split (5 groups)	No. of measurements (age <50)	rs112461983	5	166606175	0.015655517578125	0.0115864865949621
SBP age-split (5 groups)	No. of measurements (age <50)	rs146776818	5	166632061	0.0132713941857218	0.0186779118755766
SBP age-split (5 groups)	No. of measurements (age <50)	rs146963535	5	168893662	0.0182934068143367	0.0009502278194363
SBP age-split (5 groups)	No. of measurements (age <50)	rs113295181	5	169366622	-0.0139345750212669	0.0292368506033875
SBP age-split (5 groups)	No. of measurements (age <50)	rs10516077	5	170562476	0.0129996305331587	0.0227048335731314
SBP age-split (5 groups)	No. of measurements (age <50)	rs141546695	5	171649403	-0.0137726869434118	0.0116963407068985
SBP age-split (5 groups)	No. of measurements (age <50)	rs116526191	5	171990226	0.016275692731142	0.0121572758653504
SBP age-split (5 groups)	No. of measurements (age <50)	rs187689890	5	172985109	0.013552039861679	0.0129090446573848
SBP age-split (5 groups)	No. of measurements (age <50)	rs115303411	5	173419907	0.0146892834454774	0.0669434299939104
SBP age-split (5 groups)	No. of measurements (age <50)	rs116252272	5	173703469	0.0160861890763044	0.0075527892614397
SBP age-split (5 groups)	No. of measurements (age <50)	HIGD2A	5	175816260	0.0134196327999234	0.0166124345860355
SBP age-split (5 groups)	No. of measurements (age <50)	RAB24	5	176729472	0.0155756371095776	0.008373035612805
SBP age-split (5 groups)	No. of measurements (age <50)	rs147692822	6	1308946	0.0152355274185538	0.025252718380013
SBP age-split (5 groups)	No. of measurements (age <50)	rs183539183	6	4082643	0.0186308789998292	0.0051035538175505
SBP age-split (5 groups)	No. of measurements (age <50)	rs113064178	6	7919202	0.0144081059843301	0.0111777544286244
SBP age-split (5 groups)	No. of measurements (age <50)	rs142647377	6	9267730	-0.0139011777937412	0.0463448140519214
SBP age-split (5 groups)	No. of measurements (age <50)	rs140574071	6	11758264	0.0139330876991152	0.0389647350213802
SBP age-split (5 groups)	No. of measurements (age <50)	rs144848722	6	19061597	0.0145322410389781	0.0125759408440441
SBP age-split (5 groups)	No. of measurements (age <50)	rs62404374	6	19080399	0.0156186129897832	0.0063161305917413
SBP age-split (5 groups)	No. of measurements (age <50)	rs190815554	6	20770980	0.013306401669979	0.0195992975486635
SBP age-split (5 groups)	No. of measurements (age <50)	BTN1A1	6	26506049	0.0245331432670354	1.009870523383518e-06
SBP age-split (5 groups)	No. of measurements (age <50)	rs116373895	6	31300437	0.0138242403045296	0.0155837585912206
SBP age-split (5 groups)	No. of measurements (age <50)	rs6900629	6	39396084	0.0136971957981586	0.0398315102675884
SBP age-split (5 groups)	No. of measurements (age <50)	rs6458114	6	39396108	0.0139510920271277	0.6263269894641424
SBP age-split (5 groups)	No. of measurements (age <50)	SLC29A1	6	44194565	0.0192838609218597	0.000778700876568
SBP age-split (5 groups)	No. of measurements (age <50)	rs139023288	6	46941688	0.0132883843034505	0.018158232716526
SBP age-split (5 groups)	No. of measurements (age <50)	rs76197255	6	47474930	0.0185041595250368	0.0038052595353197
SBP age-split (5 groups)	No. of measurements (age <50)	OPN5	6	47775117	0.0194632802158594	0.0008810583534432
SBP age-split (5 groups)	No. of measurements (age <50)	rs114841363	6	49435053	0.0155741004273295	0.0162731997868625
SBP age-split (5 groups)	No. of measurements (age <50)	rs181285970	6	51899551	0.0170786567032337	0.0144464403726069
SBP age-split (5 groups)	No. of measurements (age <50)	rs6922690	6	52174647	0.0133129321038723	0.1069763840084613
SBP age-split (5 groups)	No. of measurements (age <50)	LRRC1	6	53724107	0.0296813566237688	1.169590689784101e-10
SBP age-split (5 groups)	No. of measurements (age <50)	rs150799599	6	57941049	0.0151451136916875	0.0090632222093972
SBP age-split (5 groups)	No. of measurements (age <50)	rs9354871	6	70364668	0.0142157487571239	0.0132648800942232
SBP age-split (5 groups)	No. of measurements (age <50)	OOEP	6	74091567	0.0197771918028593	0.000496559562046
SBP age-split (5 groups)	No. of measurements (age <50)	rs143198053	6	84549081	0.0179841332137584	0.0014278706004823
SBP age-split (5 groups)	No. of measurements (age <50)	rs117752755	6	93044517	0.0151701401919126	0.0083956411590603
SBP age-split (5 groups)	No. of measurements (age <50)	rs139749195	6	93643586	0.0148789705708622	0.0090593141350055
SBP age-split (5 groups)	No. of measurements (age <50)	rs181972092	6	93692526	0.0140303159132599	0.0387811605727626
SBP age-split (5 groups)	No. of measurements (age <50)	rs112509264	6	95114050	0.0136874662712216	0.0174980795767596
SBP age-split (5 groups)	No. of measurements (age <50)	rs118175536	6	96102833	-0.0143690798431634	0.2989543715824819
SBP age-split (5 groups)	No. of measurements (age <50)	rs76665478	6	100577263	0.0159967504441738	0.0061237722210358
SBP age-split (5 groups)	No. of measurements (age <50)	rs148665848	6	104342801	0.0139278657734394	0.0372849415404828
SBP age-split (5 groups)	No. of measurements (age <50)	rs143494499	6	105678889	-0.0146292503923177	0.011489741656459
SBP age-split (5 groups)	No. of measurements (age <50)	rs187804012	6	106856127	0.0145160071551799	0.0138960623760597
SBP age-split (5 groups)	No. of measurements (age <50)	rs188894609	6	110625756	0.0157271772623062	0.0060127671029801
SBP age-split (5 groups)	No. of measurements (age <50)	rs145953644	6	115760887	0.01338498480618	0.0566130279397417
SBP age-split (5 groups)	No. of measurements (age <50)	rs148783527	6	126434913	0.0145769286900758	0.009768509666136
SBP age-split (5 groups)	No. of measurements (age <50)	rs143671112	6	130145568	0.013255720026791	0.0312734245589491
SBP age-split (5 groups)	No. of measurements (age <50)	rs117472613	6	133806467	0.0133998794481158	0.0178239412665484
SBP age-split (5 groups)	No. of measurements (age <50)	rs138978329	6	135576778	-0.0138983475044369	0.0116113776283821
SBP age-split (5 groups)	No. of measurements (age <50)	rs138644348	6	137826028	0.0140795167535543	0.0102719490110121
SBP age-split (5 groups)	No. of measurements (age <50)	rs148261496	6	139081270	0.0157491639256477	0.0075346812628929
SBP age-split (5 groups)	No. of measurements (age <50)	rs142317820	6	145523999	0.0156692955642938	0.0097167999191847
SBP age-split (5 groups)	No. of measurements (age <50)	rs148401398	6	146243968	0.0136842736974358	0.0247889577141731
SBP age-split (5 groups)	No. of measurements (age <50)	rs145452751	6	146929943	0.0141904195770621	0.0601705554644994
SBP age-split (5 groups)	No. of measurements (age <50)	rs190601224	6	151335297	0.0158815160393714	0.0075959489575014
SBP age-split (5 groups)	No. of measurements (age <50)	MTRF1L	6	153316158	0.0149520840495824	0.0116273883802944
SBP age-split (5 groups)	No. of measurements (age <50)	rs186213382	6	155543151	0.0134257832542061	0.0144650307003481
SBP age-split (5 groups)	No. of measurements (age <50)	rs150038495	6	156130932	0.0133703267201781	0.0181692602192696
SBP age-split (5 groups)	No. of measurements (age <50)	ARID1B	6	157315488	0.0137444175779819	0.0115514973282762
SBP age-split (5 groups)	No. of measurements (age <50)	rs76471207	6	158955035	0.013288689777255	0.0650501007212358
SBP age-split (5 groups)	No. of measurements (age <50)	rs117735584	6	163499552	0.0135402558371424	0.0483902391281252
SBP age-split (5 groups)	No. of measurements (age <50)	rs111792851	6	166831448	0.0136634530499577	0.0106990400703268
SBP age-split (5 groups)	No. of measurements (age <50)	AFDN	6	168300152	0.0143448133021593	0.0111858427594302
SBP age-split (5 groups)	No. of measurements (age <50)	rs146832547	6	168689986	0.0141015164554119	0.0133940905175221
SBP age-split (5 groups)	No. of measurements (age <50)	rs186334058	6	168871705	0.0138066774234175	0.0176561944091265
SBP age-split (5 groups)	No. of measurements (age <50)	rs150363431	7	116277	0.0172114316374063	0.0024060883909262
SBP age-split (5 groups)	No. of measurements (age <50)	rs144123466	7	4305727	0.0142799466848373	0.0117497076547329
SBP age-split (5 groups)	No. of measurements (age <50)	rs144543877	7	5304461	0.0139131369069218	0.1214576227759135
SBP age-split (5 groups)	No. of measurements (age <50)	RNF216	7	5740524	0.0160807445645332	0.0056001083696397
SBP age-split (5 groups)	No. of measurements (age <50)	rs145662888	7	8001390	0.0131230549886822	0.015952861027838
SBP age-split (5 groups)	No. of measurements (age <50)	rs151053283	7	8075988	0.0162946861237287	0.0053128343714465
SBP age-split (5 groups)	No. of measurements (age <50)	rs117758525	7	10480334	0.014797537587583	0.0475105192131115
SBP age-split (5 groups)	No. of measurements (age <50)	rs12535860	7	11257211	0.0176139995455741	0.0090866423546231
SBP age-split (5 groups)	No. of measurements (age <50)	rs184982926	7	12620649	0.013381921686232	0.0178732708626651
SBP age-split (5 groups)	No. of measurements (age <50)	rs183324274	7	14786667	0.0149534931406378	0.0074551319205233
SBP age-split (5 groups)	No. of measurements (age <50)	rs145375819	7	14869254	0.0147396149113774	0.0208704889945722
SBP age-split (5 groups)	No. of measurements (age <50)	rs189531671	7	16513490	0.0153646143153309	0.0104381649056617
SBP age-split (5 groups)	No. of measurements (age <50)	rs142117503	7	21689104	0.0132950944826006	0.0564861179225942
SBP age-split (5 groups)	No. of measurements (age <50)	CBX3	7	26246879	0.0149925993755459	0.0076215261931848
SBP age-split (5 groups)	No. of measurements (age <50)	rs184947475	7	27092910	0.0139865791425108	0.0576583196634122
SBP age-split (5 groups)	No. of measurements (age <50)	rs73082440	7	28356096	-0.013348588719964	0.0154148831722319
SBP age-split (5 groups)	No. of measurements (age <50)	rs143692655	7	28511687	0.0141777275130152	0.0195825178119745
SBP age-split (5 groups)	No. of measurements (age <50)	rs187689864	7	28530329	0.0151274288073182	0.0136475092723527
SBP age-split (5 groups)	No. of measurements (age <50)	rs79481433	7	28657661	0.0142812309786677	0.0114946859967366
SBP age-split (5 groups)	No. of measurements (age <50)	SCRN1	7	29994812	0.0170140862464904	0.0058160837940842
SBP age-split (5 groups)	No. of measurements (age <50)	ZNRF2	7	30388020	0.0162844266742467	0.0088581579432394
SBP age-split (5 groups)	No. of measurements (age <50)	rs145794592	7	30419502	0.013326090760529	0.0211146222394702
SBP age-split (5 groups)	No. of measurements (age <50)	rs181718528	7	31244081	0.0140512259677052	0.0109261774704514
SBP age-split (5 groups)	No. of measurements (age <50)	rs191868332	7	31448783	-0.0131267989054322	0.2522357058431185
SBP age-split (5 groups)	No. of measurements (age <50)	rs143312943	7	39291297	0.0135523118078708	0.0126075941611784
SBP age-split (5 groups)	No. of measurements (age <50)	rs181769317	7	43450322	0.0138079524040222	0.013702976649399
SBP age-split (5 groups)	No. of measurements (age <50)	rs150861238	7	43483021	0.0145608317106962	0.0130674680030271
SBP age-split (5 groups)	No. of measurements (age <50)	rs191087058	7	47131149	0.0139193506911396	0.0115965880397022
SBP age-split (5 groups)	No. of measurements (age <50)	rs188467495	7	53108779	0.0137133719399571	0.0116518071734911
SBP age-split (5 groups)	No. of measurements (age <50)	rs71547904	7	54957805	0.0134293166920542	0.0444337635476779
SBP age-split (5 groups)	No. of measurements (age <50)	rs145182542	7	64076639	0.014220543205738	0.0101770777026959
SBP age-split (5 groups)	No. of measurements (age <50)	AUTS2	7	69660979	0.0143185621127486	0.0115058153722095
SBP age-split (5 groups)	No. of measurements (age <50)	TRIM74	7	72435006	0.0133836371824145	0.0168746251987297
SBP age-split (5 groups)	No. of measurements (age <50)	FZD9	7	72849279	0.0175013709813356	0.3361621967962742
SBP age-split (5 groups)	No. of measurements (age <50)	rs189524662	7	73065836	0.0128143792971968	0.0218242931257983
SBP age-split (5 groups)	No. of measurements (age <50)	CACNA2D1	7	81824437	0.0142225893214344	0.0105279418519893
SBP age-split (5 groups)	No. of measurements (age <50)	rs148071762	7	82451064	0.0162422098219394	0.0104868947055223
SBP age-split (5 groups)	No. of measurements (age <50)	rs144081340	7	85510211	0.0134681314229965	0.0129731028589761
SBP age-split (5 groups)	No. of measurements (age <50)	rs79997486	7	86447820	0.0149782206863164	0.0181082307688948
SBP age-split (5 groups)	No. of measurements (age <50)	rs17341168	7	87770810	0.0147852376103401	0.0184772657844195
SBP age-split (5 groups)	No. of measurements (age <50)	rs117064979	7	88291430	0.0145215457305312	0.1078348666790582
SBP age-split (5 groups)	No. of measurements (age <50)	rs193006922	7	89412570	0.0146876415237784	0.008706102275469
SBP age-split (5 groups)	No. of measurements (age <50)	PPP1R9A	7	94731120	0.0230967830866575	4.758099214548872e-06
SBP age-split (5 groups)	No. of measurements (age <50)	rs145584310	7	97053225	0.0146245555952191	0.0239710687527508
SBP age-split (5 groups)	No. of measurements (age <50)	rs117980918	7	97235168	-0.0129497339949011	0.0179744149213802
SBP age-split (5 groups)	No. of measurements (age <50)	rs139469994	7	103379211	0.0147207044064998	0.009066133393387
SBP age-split (5 groups)	No. of measurements (age <50)	rs141767482	7	105330744	0.0128577323630452	0.0439199738541415
SBP age-split (5 groups)	No. of measurements (age <50)	rs62467963	7	108586338	0.0133418412879109	0.0284293248503214
SBP age-split (5 groups)	No. of measurements (age <50)	rs35239113	7	120505910	-0.0145606668666005	0.0096701286089731
SBP age-split (5 groups)	No. of measurements (age <50)	rs80312216	7	121422458	0.0162851493805646	0.0090279078651313
SBP age-split (5 groups)	No. of measurements (age <50)	rs17867780	7	126806393	0.0137647865340113	0.0949067776509998
SBP age-split (5 groups)	No. of measurements (age <50)	MEST	7	130136072	0.0156074156984686	0.0067802641388064
SBP age-split (5 groups)	No. of measurements (age <50)	rs77158347	7	134183304	0.0144019732251763	0.0131460018954365
SBP age-split (5 groups)	No. of measurements (age <50)	rs149474179	7	135793814	0.0150886205956339	0.0093300799788116
SBP age-split (5 groups)	No. of measurements (age <50)	rs77128879	7	136554160	0.0135339833796024	0.0126589777730565
SBP age-split (5 groups)	No. of measurements (age <50)	rs191220584	7	137881692	0.0142587227746844	0.0592832029744571
SBP age-split (5 groups)	No. of measurements (age <50)	rs56218992	7	138342860	0.0162918046116828	0.0055981822120343
SBP age-split (5 groups)	No. of measurements (age <50)	MKRN1	7	140166104	0.0201703552156686	0.0013032366396089
SBP age-split (5 groups)	No. of measurements (age <50)	rs361422	7	142180957	0.0202098917216062	0.0001560541458366
SBP age-split (5 groups)	No. of measurements (age <50)	rs80022455	7	144587540	0.014932157471776	0.0303737786387659
SBP age-split (5 groups)	No. of measurements (age <50)	rs117432026	7	147463740	0.013245765119791	0.0166709834103817
SBP age-split (5 groups)	No. of measurements (age <50)	rs146337998	7	150467813	-0.0133350063115358	0.7775994785911129
SBP age-split (5 groups)	No. of measurements (age <50)	rs117093208	7	150738800	0.0133944870904088	0.0605417060483081
SBP age-split (5 groups)	No. of measurements (age <50)	rs117105180	7	153220618	0.0160660948604345	0.0125946670663364
SBP age-split (5 groups)	No. of measurements (age <50)	rs28452577	7	157655716	-0.013117809779942	0.0126802681292241
SBP age-split (5 groups)	No. of measurements (age <50)	rs117298759	8	2476961	0.0170546937733888	0.0081194409533486
SBP age-split (5 groups)	No. of measurements (age <50)	rs138087575	8	4431550	0.0138858230784535	0.0114986086988967
SBP age-split (5 groups)	No. of measurements (age <50)	rs117748759	8	5411057	0.0146428979933261	0.009787887714384
SBP age-split (5 groups)	No. of measurements (age <50)	rs146954743	8	5412196	0.0149036170914769	0.0110955700733648
SBP age-split (5 groups)	No. of measurements (age <50)	rs182764044	8	6178518	0.0135521125048398	0.0175534067185165
SBP age-split (5 groups)	No. of measurements (age <50)	DEFB106A	8	7684634	0.0249582845717668	5.800215435326277e-07
SBP age-split (5 groups)	No. of measurements (age <50)	rs147977410	8	8525682	0.0137190483510494	0.014725956763825
SBP age-split (5 groups)	No. of measurements (age <50)	rs117868835	8	12903974	0.0156733430922031	0.0097118530452259
SBP age-split (5 groups)	No. of measurements (age <50)	rs78478942	8	13226067	0.0145071977749466	0.0846351847039792
SBP age-split (5 groups)	No. of measurements (age <50)	rs181993611	8	14402344	0.0149500295519828	0.0176490957367707
SBP age-split (5 groups)	No. of measurements (age <50)	rs117070978	8	16952819	0.0147779257968068	0.0156726510509191
SBP age-split (5 groups)	No. of measurements (age <50)	rs496541	8	20830052	0.0166523680090904	0.0032814217827365
SBP age-split (5 groups)	No. of measurements (age <50)	rs117783043	8	32310950	0.0148559249937534	0.0241046258273104
SBP age-split (5 groups)	No. of measurements (age <50)	rs140167301	8	35687714	0.0137360449880361	0.0135678604272603
SBP age-split (5 groups)	No. of measurements (age <50)	rs34760760	8	40414665	0.0170065630227327	0.0059417616417148
SBP age-split (5 groups)	No. of measurements (age <50)	PRKDC	8	48779206	0.0253926627337932	1.094924254066422e-06
SBP age-split (5 groups)	No. of measurements (age <50)	rs150877922	8	55035484	0.0172556396573781	0.0025025884543059
SBP age-split (5 groups)	No. of measurements (age <50)	rs113624514	8	55487063	0.0182691030204296	0.0076875381829231
SBP age-split (5 groups)	No. of measurements (age <50)	rs182456855	8	56108953	0.0130241839215159	0.0160812224723849
SBP age-split (5 groups)	No. of measurements (age <50)	TMEM68	8	56647474	0.0196733474731445	0.0007727372767475
SBP age-split (5 groups)	No. of measurements (age <50)	RPS20	8	56983461	0.0159219298511743	0.0112996989583881
SBP age-split (5 groups)	No. of measurements (age <50)	rs117361803	8	58999674	0.0149023383855819	0.0171857062929781
SBP age-split (5 groups)	No. of measurements (age <50)	rs17255646	8	59058018	0.0131110399961471	0.0657087510147794
SBP age-split (5 groups)	No. of measurements (age <50)	rs72649428	8	59685209	0.0151301221922039	0.0072477448039297
SBP age-split (5 groups)	No. of measurements (age <50)	TOX	8	59874872	0.0165788661688566	0.0084346922891136
SBP age-split (5 groups)	No. of measurements (age <50)	rs117378711	8	59883266	0.0133862541988492	0.016913918602094
SBP age-split (5 groups)	No. of measurements (age <50)	rs190964451	8	60141308	0.0133132962509989	0.0892952798906823
SBP age-split (5 groups)	No. of measurements (age <50)	rs145981558	8	60371970	0.0141377374529838	0.0665706571877694
SBP age-split (5 groups)	No. of measurements (age <50)	PDE7A	8	66692151	0.0135346446186304	0.016376801542757
SBP age-split (5 groups)	No. of measurements (age <50)	rs117411387	8	67128964	0.014545782469213	0.0104322856296536
SBP age-split (5 groups)	No. of measurements (age <50)	rs147850195	8	72020436	0.0149062369018793	0.0110997192246945
SBP age-split (5 groups)	No. of measurements (age <50)	rs182820340	8	73590118	0.0141707370057702	0.0190744516179477
SBP age-split (5 groups)	No. of measurements (age <50)	rs145933229	8	74043619	0.0134497312828898	0.0153251607102103
SBP age-split (5 groups)	No. of measurements (age <50)	rs189739267	8	74491775	0.0153183424845337	0.0178666897915059
SBP age-split (5 groups)	No. of measurements (age <50)	rs139740393	8	76338264	0.0135378958657383	0.0162743513306089
SBP age-split (5 groups)	No. of measurements (age <50)	rs16939420	8	78016949	0.0150336138904094	0.0096332922671039
SBP age-split (5 groups)	No. of measurements (age <50)	rs142058437	8	78018090	0.0169134885072708	0.0041854107793095
SBP age-split (5 groups)	No. of measurements (age <50)	rs17730029	8	83530099	-0.0149789387360215	0.0083682207322051
SBP age-split (5 groups)	No. of measurements (age <50)	rs145327599	8	85011550	0.0137842912226915	0.0175753900804992
SBP age-split (5 groups)	No. of measurements (age <50)	rs139219872	8	96016257	0.0155962882563471	0.0089876038886755
SBP age-split (5 groups)	No. of measurements (age <50)	rs140901485	8	96773313	0.0133111821487545	0.0193926514355537
SBP age-split (5 groups)	No. of measurements (age <50)	rs117199032	8	97642824	0.0143200708553195	0.0116415584283489
SBP age-split (5 groups)	No. of measurements (age <50)	rs17357427	8	99174430	0.0179110672324895	0.0027728806869768
SBP age-split (5 groups)	No. of measurements (age <50)	rs74635968	8	101499874	-0.0151901235803961	0.0108054699478309
SBP age-split (5 groups)	No. of measurements (age <50)	rs185427868	8	101628238	0.0148643366992473	0.0096076364115261
SBP age-split (5 groups)	No. of measurements (age <50)	rs74846184	8	103787776	0.0135775441303849	0.0742956646863756
SBP age-split (5 groups)	No. of measurements (age <50)	rs4734870	8	106517491	0.0136671960353851	0.0159388555503949
SBP age-split (5 groups)	No. of measurements (age <50)	rs78252196	8	108346122	0.0133728953078389	0.4361961723328158
SBP age-split (5 groups)	No. of measurements (age <50)	rs139313823	8	115142556	0.0161887537688016	0.0109159910702078
SBP age-split (5 groups)	No. of measurements (age <50)	rs149583601	8	115651885	0.013852528296411	0.023089869950693
SBP age-split (5 groups)	No. of measurements (age <50)	rs117463181	8	121621369	0.0132300648838281	0.044368906199812
SBP age-split (5 groups)	No. of measurements (age <50)	rs141417558	8	122826201	0.0136205274611711	0.017916325827072
SBP age-split (5 groups)	No. of measurements (age <50)	FAM91A1	8	124804194	0.0193632990121841	0.0010303846263303
SBP age-split (5 groups)	No. of measurements (age <50)	rs183243098	8	125139812	0.0138045661151409	0.0128828866565551
SBP age-split (5 groups)	No. of measurements (age <50)	NDUFB9	8	125566047	0.0132489493116736	0.0280440852571241
SBP age-split (5 groups)	No. of measurements (age <50)	rs7839937	8	125609707	0.0142623800784349	0.0322532917440455
SBP age-split (5 groups)	No. of measurements (age <50)	rs138738296	8	134567730	0.0154262846335768	0.0111363750877829
SBP age-split (5 groups)	No. of measurements (age <50)	rs140716799	8	139863812	0.0131298461928963	0.0348387718002595
SBP age-split (5 groups)	No. of measurements (age <50)	rs188748364	8	141512120	0.0162775106728076	0.0046314818671357
SBP age-split (5 groups)	No. of measurements (age <50)	CHRAC1	8	141524316	0.0171746928244829	0.0071367112482189
SBP age-split (5 groups)	No. of measurements (age <50)	rs148794515	8	143372614	0.0135390739887952	0.0587252005204385
SBP age-split (5 groups)	No. of measurements (age <50)	ZNF7	8	146062871	0.0198262296617031	0.0004721950945638
SBP age-split (5 groups)	No. of measurements (age <50)	rs186929593	9	8989625	0.0161121543496847	0.0116955363365052
SBP age-split (5 groups)	No. of measurements (age <50)	rs143140142	9	9285750	-0.0129653392359614	0.0232102183022207
SBP age-split (5 groups)	No. of measurements (age <50)	rs190015891	9	9637672	0.0134610421955585	0.0210890446169459
SBP age-split (5 groups)	No. of measurements (age <50)	rs112080715	9	11780300	0.0137813901528716	0.0119480021259104
SBP age-split (5 groups)	No. of measurements (age <50)	rs187950873	9	14694890	0.0135330641642212	0.0128185373419807
SBP age-split (5 groups)	No. of measurements (age <50)	rs186430915	9	16287793	-0.013902329839766	0.0175508655897869
SBP age-split (5 groups)	No. of measurements (age <50)	rs181842695	9	19983565	0.0171283688396215	0.007710213683304
SBP age-split (5 groups)	No. of measurements (age <50)	rs150296751	9	20383552	0.0156571883708238	0.0078177966409799
SBP age-split (5 groups)	No. of measurements (age <50)	rs112257044	9	23941083	-0.0156038729473948	0.008991639709288
SBP age-split (5 groups)	No. of measurements (age <50)	rs180733038	9	27316533	-0.0131881954148411	0.0264387207468356
SBP age-split (5 groups)	No. of measurements (age <50)	rs187649929	9	31086418	0.0152977798134088	0.0070552951056907
SBP age-split (5 groups)	No. of measurements (age <50)	rs149749774	9	33189726	0.0134237268939614	0.0170547391101773
SBP age-split (5 groups)	No. of measurements (age <50)	rs140159059	9	73734077	-0.0128821600228548	0.0316236063553209
SBP age-split (5 groups)	No. of measurements (age <50)	C9orf85	9	74563698	0.0142597816884517	0.0117093752665486
SBP age-split (5 groups)	No. of measurements (age <50)	rs150870621	9	75711799	-0.0142651842907071	0.0121756280935295
SBP age-split (5 groups)	No. of measurements (age <50)	rs117327228	9	83384340	0.0194497220218181	0.0167344265445505
SBP age-split (5 groups)	No. of measurements (age <50)	rs141311851	9	83441093	0.0234488621354103	0.0008568869569035
SBP age-split (5 groups)	No. of measurements (age <50)	rs143127996	9	87341450	0.0146455913782119	0.0096516504531852
SBP age-split (5 groups)	No. of measurements (age <50)	ISCA1	9	88888568	0.0139206098392605	0.0115274875572605
SBP age-split (5 groups)	No. of measurements (age <50)	rs150839311	9	91688589	0.0143521120771765	0.010657167527232
SBP age-split (5 groups)	No. of measurements (age <50)	rs144360849	9	94135377	0.013685499317944	0.0125324785738473
SBP age-split (5 groups)	No. of measurements (age <50)	rs12336151	9	94540344	-0.0142121212556958	0.0105205349374029
SBP age-split (5 groups)	No. of measurements (age <50)	rs118058358	9	102805126	0.0205577723681926	0.000326726041035
SBP age-split (5 groups)	No. of measurements (age <50)	rs77511613	9	106152712	0.0144212357699871	0.0175782982679592
SBP age-split (5 groups)	No. of measurements (age <50)	rs151128421	9	112514019	0.0150711201131343	0.0105020355161843
SBP age-split (5 groups)	No. of measurements (age <50)	rs143137198	9	112688064	0.0217391978949308	0.0100797918961167
SBP age-split (5 groups)	No. of measurements (age <50)	rs75988952	9	115738303	-0.0132383946329355	0.0172960796955429
SBP age-split (5 groups)	No. of measurements (age <50)	BSPRY	9	116122667	0.0168025344610214	0.0092603907028534
SBP age-split (5 groups)	No. of measurements (age <50)	CRB2	9	126130526	0.018468715250492	0.0053276998500283
SBP age-split (5 groups)	No. of measurements (age <50)	rs12353041	9	127468216	0.0155441956594586	0.0138519506672858
SBP age-split (5 groups)	No. of measurements (age <50)	rs12344634	9	127686719	-0.0173789896070957	0.0027689621919546
SBP age-split (5 groups)	No. of measurements (age <50)	rs62582174	9	134214392	0.0144519470632076	0.0109252920651212
SBP age-split (5 groups)	No. of measurements (age <50)	GFI1B	9	135844007	0.0216020308434963	5.041634987450075e-05
SBP age-split (5 groups)	No. of measurements (age <50)	rs113703421	9	137828160	0.0147592993453145	0.0105196625055415
SBP age-split (5 groups)	No. of measurements (age <50)	rs77582543	9	138473052	0.0158096998929977	0.0075601341032048
SBP age-split (5 groups)	No. of measurements (age <50)	rs138208625	9	138951783	0.0132654588669538	0.0211007440864424
SBP age-split (5 groups)	No. of measurements (age <50)	rs185051077	9	139008614	0.0141836525872349	0.0269424280990863
SBP age-split (5 groups)	No. of measurements (age <50)	rs12780330	10	1915694	0.0131266824901103	0.0187160053967759
SBP age-split (5 groups)	No. of measurements (age <50)	rs188535259	10	2529327	0.0148982694372534	0.0263420026464398
SBP age-split (5 groups)	No. of measurements (age <50)	rs112040888	10	7620682	0.0189260505139827	0.0032930380781352
SBP age-split (5 groups)	No. of measurements (age <50)	rs373838593	10	8173447	0.0190152078866958	0.0016068631987034
SBP age-split (5 groups)	No. of measurements (age <50)	rs188534687	10	14051983	0.0132100358605384	0.0450499978657127
SBP age-split (5 groups)	No. of measurements (age <50)	rs142074274	10	17521373	0.014662723056972	0.009109961594018
SBP age-split (5 groups)	No. of measurements (age <50)	rs187928604	10	18369426	0.0145493326708674	0.0207843115272177
SBP age-split (5 groups)	No. of measurements (age <50)	rs139033083	10	18527947	0.014482157304883	0.0208074317074215
SBP age-split (5 groups)	No. of measurements (age <50)	rs151241593	10	23361753	-0.0129590677097439	0.3175604019454696
SBP age-split (5 groups)	No. of measurements (age <50)	rs186968994	10	25416439	0.0142156984657049	0.0368815235181008
SBP age-split (5 groups)	No. of measurements (age <50)	rs181593538	10	26792457	0.0146577358245849	0.0139022561668354
SBP age-split (5 groups)	No. of measurements (age <50)	rs142493915	10	29387652	0.0132585167884826	0.0194952823604642
SBP age-split (5 groups)	No. of measurements (age <50)	rs187291319	10	34422915	0.0144682405516505	0.0094171130020401
SBP age-split (5 groups)	No. of measurements (age <50)	rs80026912	10	36447773	0.0137624209746718	0.0129420901316695
SBP age-split (5 groups)	No. of measurements (age <50)	rs192306309	10	44644156	0.0132289268076419	0.0150271286637745
SBP age-split (5 groups)	No. of measurements (age <50)	rs113178500	10	45809267	0.0155959101393818	0.0994219637935134
SBP age-split (5 groups)	No. of measurements (age <50)	PTPN20	10	46595500	0.0162455365061759	0.0052093930096727
SBP age-split (5 groups)	No. of measurements (age <50)	rs35950901	10	55059710	0.0142822805792093	0.0104311187834326
SBP age-split (5 groups)	No. of measurements (age <50)	rs183419948	10	55148368	0.0152779221534729	0.0221633161273184
SBP age-split (5 groups)	No. of measurements (age <50)	rs12767609	10	60286465	-0.0137822376564145	0.0264278038775546
SBP age-split (5 groups)	No. of measurements (age <50)	rs141939315	10	61802477	0.0142237106338143	0.0193954729224554
SBP age-split (5 groups)	No. of measurements (age <50)	rs185262964	10	63071681	0.0144484341144561	0.0119423062238121
SBP age-split (5 groups)	No. of measurements (age <50)	rs181993546	10	63746020	0.0132295284420251	0.0196074005150989
SBP age-split (5 groups)	No. of measurements (age <50)	rs183691240	10	64115923	0.0134441507980227	0.015019624912979
SBP age-split (5 groups)	No. of measurements (age <50)	ADO	10	64566377	0.0152601059526205	0.0109479265742216
SBP age-split (5 groups)	No. of measurements (age <50)	rs12775013	10	66495188	0.0128143206238746	0.0381729968072737
SBP age-split (5 groups)	No. of measurements (age <50)	rs142923829	10	68664751	0.0156057691201567	0.0058489102444865
SBP age-split (5 groups)	No. of measurements (age <50)	DDX50	10	70683818	0.0164540354162454	0.0056353412503449
SBP age-split (5 groups)	No. of measurements (age <50)	rs187877401	10	73146532	0.0170130617916584	0.0038552207800295
SBP age-split (5 groups)	No. of measurements (age <50)	rs180931990	10	73584296	0.014848374761641	0.0083602200080516
SBP age-split (5 groups)	No. of measurements (age <50)	rs149309290	10	77144361	0.0136028081178665	0.0512551583124186
SBP age-split (5 groups)	No. of measurements (age <50)	rs139497227	10	82183014	0.012978121638298	0.0467415330154161
SBP age-split (5 groups)	No. of measurements (age <50)	rs80302201	10	87986657	0.0149477683007717	0.0086770113575854
SBP age-split (5 groups)	No. of measurements (age <50)	ACTA2	10	90722989	0.0475418232381343	0.0
SBP age-split (5 groups)	No. of measurements (age <50)	rs117389785	10	91860195	0.0137586910277605	0.0741938350230314
SBP age-split (5 groups)	No. of measurements (age <50)	rs192402326	10	93210757	0.0137410070747137	0.2356177255209035
SBP age-split (5 groups)	No. of measurements (age <50)	rs113866889	10	98542019	0.0138569064438343	0.0116271853527975
SBP age-split (5 groups)	No. of measurements (age <50)	rs183058535	10	99547792	0.0144584635272622	0.0086662337603776
SBP age-split (5 groups)	No. of measurements (age <50)	ATP5MK	10	105152510	0.0263382103294134	3.0364819920919644e-08
SBP age-split (5 groups)	No. of measurements (age <50)	rs71483167	10	114732489	0.0132406018674373	0.0168775249344911
SBP age-split (5 groups)	No. of measurements (age <50)	rs189634211	10	120026259	0.0137153966352343	0.0175649275574144
SBP age-split (5 groups)	No. of measurements (age <50)	rs142974678	10	124025646	0.0133580854162573	0.0417004179796591
SBP age-split (5 groups)	No. of measurements (age <50)	rs148892893	10	126132717	0.0153387701138854	0.0210475207470303
SBP age-split (5 groups)	No. of measurements (age <50)	rs144608522	10	127777914	0.0136827630922198	0.0284333172832883
SBP age-split (5 groups)	No. of measurements (age <50)	rs180895116	10	129179217	0.0159193836152553	0.0058174310531629
SBP age-split (5 groups)	No. of measurements (age <50)	rs1176457	10	132489285	0.0144375599920749	0.079386651896114
SBP age-split (5 groups)	No. of measurements (age <50)	rs80109323	10	133227859	0.0169177334755659	0.0044941930110059
SBP age-split (5 groups)	No. of measurements (age <50)	rs139454796	10	134875554	0.0132593791931867	0.0143181016953066
SBP age-split (5 groups)	No. of measurements (age <50)	rs192325337	11	325832	0.0132597330957651	0.0249613482222769
SBP age-split (5 groups)	No. of measurements (age <50)	rs79636275	11	1886563	0.0133957508951425	0.0215410125565524
SBP age-split (5 groups)	No. of measurements (age <50)	rs12362876	11	2002587	0.0136300027370452	0.0769989059294864
SBP age-split (5 groups)	No. of measurements (age <50)	rs61870527	11	3262453	0.0134347882121801	0.0303623311946312
SBP age-split (5 groups)	No. of measurements (age <50)	rs1869551	11	8333255	0.0133918831124901	0.0171797907118073
SBP age-split (5 groups)	No. of measurements (age <50)	SBF2	11	10057984	0.0191309601068496	0.0082235104522772
SBP age-split (5 groups)	No. of measurements (age <50)	rs117884995	11	11712983	0.0128942877054214	0.033508386502732
SBP age-split (5 groups)	No. of measurements (age <50)	rs79143472	11	16848067	0.0133151113986969	0.0307534218494687
SBP age-split (5 groups)	No. of measurements (age <50)	rs34920858	11	16986684	-0.0150226736441254	0.00904017378687
SBP age-split (5 groups)	No. of measurements (age <50)	LIN7C	11	27522221	0.0141131486743688	0.0219091566779078
SBP age-split (5 groups)	No. of measurements (age <50)	rs143760266	11	34212023	0.0132555039599537	0.020161907558342
SBP age-split (5 groups)	No. of measurements (age <50)	rs12362128	11	34617336	0.0153910377994179	0.0097050711493349
SBP age-split (5 groups)	No. of measurements (age <50)	rs4151015	11	36593431	0.0154888406395912	0.0075544332157995
SBP age-split (5 groups)	No. of measurements (age <50)	rs184158488	11	36984624	0.0134341828525066	0.0127832510248669
SBP age-split (5 groups)	No. of measurements (age <50)	rs75242858	11	38192261	0.017956156283617	0.1668786569559575
SBP age-split (5 groups)	No. of measurements (age <50)	rs72912118	11	46505934	0.0168553665280342	0.0038187056176071
SBP age-split (5 groups)	No. of measurements (age <50)	OR4D9	11	59282858	0.0200227014720439	0.046813678413412
SBP age-split (5 groups)	No. of measurements (age <50)	MS4A8	11	60475165	0.0227292831987142	1.7697727336723886e-05
SBP age-split (5 groups)	No. of measurements (age <50)	DAGLA	11	61481189	0.0195305105298757	0.0015153720380027
SBP age-split (5 groups)	No. of measurements (age <50)	rs142254162	11	61716155	0.0144231906160712	0.0126049098727932
SBP age-split (5 groups)	No. of measurements (age <50)	rs117902974	11	62778969	0.0135735282674431	0.024096293721417
SBP age-split (5 groups)	No. of measurements (age <50)	MAP3K11	11	65374039	0.0226775407791137	7.22158704652054e-06
SBP age-split (5 groups)	No. of measurements (age <50)	KDM2A	11	66956149	0.0132784508168697	0.0316967189352846
SBP age-split (5 groups)	No. of measurements (age <50)	rs149796839	11	69256168	-0.0159077104181051	0.0072237514583726
SBP age-split (5 groups)	No. of measurements (age <50)	rs118119216	11	71157289	0.0164114274084568	0.007734822282506
SBP age-split (5 groups)	No. of measurements (age <50)	rs75793092	11	73733494	0.0131970448419451	0.0153091572176448
SBP age-split (5 groups)	No. of measurements (age <50)	rs78092135	11	76750149	0.0149149419739842	0.0090501768716617
SBP age-split (5 groups)	No. of measurements (age <50)	rs185063362	11	85583990	0.0155389355495572	0.0185221216201664
SBP age-split (5 groups)	No. of measurements (age <50)	rs190831028	11	91233633	0.0131898047402501	0.0235867647586965
SBP age-split (5 groups)	No. of measurements (age <50)	rs17637775	11	92971269	0.0152839319780468	0.0139988971918881
SBP age-split (5 groups)	No. of measurements (age <50)	rs143394705	11	95517640	0.0145045733079314	0.0251410287124473
SBP age-split (5 groups)	No. of measurements (age <50)	rs61749254	11	95826674	-0.0147043457254767	0.0908818192512253
SBP age-split (5 groups)	No. of measurements (age <50)	rs117798626	11	106493945	0.01341606490314	0.0129587602704455
SBP age-split (5 groups)	No. of measurements (age <50)	rs142597063	11	108590040	0.0144434263929724	0.0859283532403766
SBP age-split (5 groups)	No. of measurements (age <50)	rs145868399	11	108735406	0.0170314945280551	0.3944532595382232
SBP age-split (5 groups)	No. of measurements (age <50)	rs150447806	11	114216381	0.0159177798777818	0.0083907987177371
SBP age-split (5 groups)	No. of measurements (age <50)	APOA1	11	116707566	0.0217768214643001	2.987481054470908e-05
SBP age-split (5 groups)	No. of measurements (age <50)	rs143891800	11	117794089	0.0143423676490783	0.0178754734527898
SBP age-split (5 groups)	No. of measurements (age <50)	rs150342861	11	118761305	0.0136705059558153	0.011896738658295
SBP age-split (5 groups)	No. of measurements (age <50)	rs116934285	11	120062332	0.0131985340267419	0.0609371111616715
SBP age-split (5 groups)	No. of measurements (age <50)	rs116957635	11	120309948	0.0136765586212277	0.0156981581468995
SBP age-split (5 groups)	No. of measurements (age <50)	rs148205273	11	121291592	0.0144105078652501	0.0388220807069958
SBP age-split (5 groups)	No. of measurements (age <50)	rs142770275	11	121915120	0.013029521331191	0.1074273125429157
SBP age-split (5 groups)	No. of measurements (age <50)	VSIG2	11	124619751	0.0248974133282899	4.3623218108963933e-07
SBP age-split (5 groups)	No. of measurements (age <50)	rs73031045	11	126345901	0.0147719467058777	0.0268241983418307
SBP age-split (5 groups)	No. of measurements (age <50)	rs73015224	11	126409469	0.0162330027669668	0.0340011785168394
SBP age-split (5 groups)	No. of measurements (age <50)	rs369384105	11	127101248	0.0166833978146314	0.011302854912855
SBP age-split (5 groups)	No. of measurements (age <50)	rs184703705	11	129589022	0.0142745329067111	0.0122469482003934
SBP age-split (5 groups)	No. of measurements (age <50)	rs146417076	11	129594738	0.0150596303865313	0.0101343035211778
SBP age-split (5 groups)	No. of measurements (age <50)	rs80037612	11	130333456	-0.0138127719983458	0.0137627404097045
SBP age-split (5 groups)	No. of measurements (age <50)	rs148485618	11	130497731	0.0137098422273993	0.0180045432899784
SBP age-split (5 groups)	No. of measurements (age <50)	rs34501023	11	131842608	-0.0134297208860516	0.0123341658104132
SBP age-split (5 groups)	No. of measurements (age <50)	rs117249009	11	132017873	0.0139627894386649	0.0476106022083579
SBP age-split (5 groups)	No. of measurements (age <50)	rs117923540	11	132115875	0.0135652143508195	0.028150727463215
SBP age-split (5 groups)	No. of measurements (age <50)	rs10848533	12	1719096	0.0143833933398127	0.0090586220868537
SBP age-split (5 groups)	No. of measurements (age <50)	RAD51AP1	12	4658582	0.0296549722552299	9.764411415854694e-10
SBP age-split (5 groups)	No. of measurements (age <50)	rs192398423	12	6355621	-0.0152194434776902	0.0081412951617793
SBP age-split (5 groups)	No. of measurements (age <50)	rs144622101	12	6638439	0.0129402298480272	0.0862077703061304
SBP age-split (5 groups)	No. of measurements (age <50)	CLEC6A	12	8619724	0.016055965796113	0.0058397962206266
SBP age-split (5 groups)	No. of measurements (age <50)	rs147833372	12	9426023	0.0153000354766845	0.0072002890880408
SBP age-split (5 groups)	No. of measurements (age <50)	rs147169027	12	12062391	0.0170683767646551	0.0083854945568427
SBP age-split (5 groups)	No. of measurements (age <50)	rs144837292	12	12604490	0.0134679889306426	0.0130271952253463
SBP age-split (5 groups)	No. of measurements (age <50)	rs138701204	12	13000602	-0.0149759659543633	0.0102939249882581
SBP age-split (5 groups)	No. of measurements (age <50)	rs144712259	12	14387843	-0.013998276554048	0.0109286688612384
SBP age-split (5 groups)	No. of measurements (age <50)	rs144408662	12	16544524	0.0130896074697375	0.085139850810036
SBP age-split (5 groups)	No. of measurements (age <50)	rs147710787	12	19878746	0.0138776032254099	0.0149830893019073
SBP age-split (5 groups)	No. of measurements (age <50)	rs75342908	12	20325097	-0.0142397629097104	0.0121824218106567
SBP age-split (5 groups)	No. of measurements (age <50)	rs117402746	12	23058653	0.0129614993929862	0.133962224552103
SBP age-split (5 groups)	No. of measurements (age <50)	rs75649817	12	30197794	-0.0152831245213747	0.0083487487801811
SBP age-split (5 groups)	No. of measurements (age <50)	rs142329839	12	41226140	0.016252052038908	0.0071745672044738
SBP age-split (5 groups)	No. of measurements (age <50)	rs142842325	12	45976895	0.015576553530991	0.0122307505909217
SBP age-split (5 groups)	No. of measurements (age <50)	AQP6	12	50365949	0.024046991020441	7.135264741176586e-07
SBP age-split (5 groups)	No. of measurements (age <50)	NEMP1	12	57465636	0.014274850487709	0.0105121801765035
SBP age-split (5 groups)	No. of measurements (age <50)	rs190077085	12	62098176	0.0154913421720266	0.0076646972665654
SBP age-split (5 groups)	No. of measurements (age <50)	rs118167346	12	65582806	0.0189700126647949	0.001029063115888
SBP age-split (5 groups)	No. of measurements (age <50)	rs147131180	12	66139446	0.0141770802438259	0.010744147501007
SBP age-split (5 groups)	No. of measurements (age <50)	rs146852329	12	69580347	0.0139394765719771	0.0171825357272808
SBP age-split (5 groups)	No. of measurements (age <50)	rs182148413	12	71680328	0.013801209628582	0.0128144381277422
SBP age-split (5 groups)	No. of measurements (age <50)	rs191771569	12	73115838	0.0207064189016819	0.000936250879296
SBP age-split (5 groups)	No. of measurements (age <50)	rs117302155	12	75700096	0.013268968090415	0.0239807894894278
SBP age-split (5 groups)	No. of measurements (age <50)	rs142871098	12	78995426	0.0133665287867188	0.0138976793502601
SBP age-split (5 groups)	No. of measurements (age <50)	rs189167798	12	82756974	0.0141450408846139	0.0754438069814557
SBP age-split (5 groups)	No. of measurements (age <50)	rs117152210	12	89248880	-0.0143376374617218	0.0519133661955876
SBP age-split (5 groups)	No. of measurements (age <50)	rs117958060	12	93924717	-0.0143165364861488	0.0105272961491417
SBP age-split (5 groups)	No. of measurements (age <50)	rs75813018	12	94385592	0.0148793580010533	0.0087911806399128
SBP age-split (5 groups)	No. of measurements (age <50)	rs144547837	12	94477968	0.0130248479545116	0.0305363418633236
SBP age-split (5 groups)	No. of measurements (age <50)	rs78438194	12	96477865	0.0170039795339107	0.0089690924357428
SBP age-split (5 groups)	No. of measurements (age <50)	rs73226545	12	97348769	-0.01343893725425	0.0174688663215515
SBP age-split (5 groups)	No. of measurements (age <50)	rs117047669	12	99149329	0.0144531084224581	0.0131248492266504
SBP age-split (5 groups)	No. of measurements (age <50)	rs184026715	12	101301954	0.0147703848779201	0.0090373333615876
SBP age-split (5 groups)	No. of measurements (age <50)	rs148224683	12	103562165	0.0147683871909976	0.0328458899530484
SBP age-split (5 groups)	No. of measurements (age <50)	rs75891929	12	105031699	0.0145651781931519	0.0111373268187379
SBP age-split (5 groups)	No. of measurements (age <50)	rs113557666	12	113226975	0.0128930155187845	0.0191073612731668
SBP age-split (5 groups)	No. of measurements (age <50)	rs138665930	12	115635051	0.0149541059508919	0.0193739659510742
SBP age-split (5 groups)	No. of measurements (age <50)	rs138789197	12	116085910	0.0142436530441045	0.0219677675327579
SBP age-split (5 groups)	No. of measurements (age <50)	rs112135613	12	119220272	0.0138557869940996	0.0157058420226445
SBP age-split (5 groups)	No. of measurements (age <50)	rs74465603	12	119532935	0.0148420324549078	0.0411234650432337
SBP age-split (5 groups)	No. of measurements (age <50)	CIT	12	120219345	0.0161638241261243	0.0054583583069719
SBP age-split (5 groups)	No. of measurements (age <50)	rs118075210	12	120227847	0.0157518815249204	0.0204430555854369
SBP age-split (5 groups)	No. of measurements (age <50)	rs138661672	12	121932707	0.0155312167480587	0.0120854109925813
SBP age-split (5 groups)	No. of measurements (age <50)	TMED2	12	124076097	0.0304874200373888	1.11387564237984e-09
SBP age-split (5 groups)	No. of measurements (age <50)	rs7958567	12	133277983	0.013504602946341	0.0394036984974895
SBP age-split (5 groups)	No. of measurements (age <50)	rs113769674	13	19466717	0.015533298254013	0.007150405954913
SBP age-split (5 groups)	No. of measurements (age <50)	rs4770753	13	19664705	-0.0148315569385886	0.0096397369910381
SBP age-split (5 groups)	No. of measurements (age <50)	rs112174543	13	25774112	0.0131921079009771	0.0197453040931934
SBP age-split (5 groups)	No. of measurements (age <50)	MTMR6	13	25832227	0.0154220685362815	0.0119348231278317
SBP age-split (5 groups)	No. of measurements (age <50)	rs181139708	13	26185895	0.0134390098974108	0.0202532063620055
SBP age-split (5 groups)	No. of measurements (age <50)	rs182807430	13	26747460	0.0141138574108481	0.0458501245730276
SBP age-split (5 groups)	No. of measurements (age <50)	rs144656575	13	30624414	0.0150895854458212	0.0090959299992695
SBP age-split (5 groups)	No. of measurements (age <50)	rs151130664	13	33275972	0.0130170742049813	0.0769527502076919
SBP age-split (5 groups)	No. of measurements (age <50)	rs77471143	13	34102780	0.016169412061572	0.005838609630766
SBP age-split (5 groups)	No. of measurements (age <50)	rs74691810	13	34722193	0.0136804096400737	0.0139676558491364
SBP age-split (5 groups)	No. of measurements (age <50)	rs74782522	13	36288832	-0.0130966613069176	0.0143395776522314
SBP age-split (5 groups)	No. of measurements (age <50)	rs75015151	13	43024416	-0.0134309763088822	0.0226911124146446
SBP age-split (5 groups)	No. of measurements (age <50)	rs191148397	13	43294302	0.0149888787418603	0.0089748096223677
SBP age-split (5 groups)	No. of measurements (age <50)	rs17067418	13	46469844	0.0133042838424444	0.0215910996743363
SBP age-split (5 groups)	No. of measurements (age <50)	LCP1	13	46743030	0.015422117896378	0.0080233183456604
SBP age-split (5 groups)	No. of measurements (age <50)	rs141776877	13	50111581	0.016324795782566	0.0175887594595291
SBP age-split (5 groups)	No. of measurements (age <50)	rs117008047	13	51731431	0.0137182604521512	0.013381013253518
SBP age-split (5 groups)	No. of measurements (age <50)	rs55696469	13	62511692	0.0140321813523769	0.0115969279483689
SBP age-split (5 groups)	No. of measurements (age <50)	rs150554640	13	71560338	0.0133719099685549	0.0155632813798991
SBP age-split (5 groups)	No. of measurements (age <50)	rs140620647	13	72423164	0.0142286047339439	0.012804869415144
SBP age-split (5 groups)	No. of measurements (age <50)	rs182152331	13	73794712	0.0137489074841141	0.051684600952981
SBP age-split (5 groups)	No. of measurements (age <50)	rs113775075	13	79493368	-0.0139084691181778	0.0126112397112566
SBP age-split (5 groups)	No. of measurements (age <50)	RBM26	13	79933287	0.0197460111230611	0.0005195594775636
SBP age-split (5 groups)	No. of measurements (age <50)	rs117543885	13	81008123	0.019048536196351	0.0056494010183143
SBP age-split (5 groups)	No. of measurements (age <50)	rs148233202	13	82044955	0.0150449583306908	0.0185184501871361
SBP age-split (5 groups)	No. of measurements (age <50)	rs149195185	13	85307118	-0.0162112023681402	0.0058092035570518
SBP age-split (5 groups)	No. of measurements (age <50)	rs181605843	13	94544968	0.0145269157364964	0.0129145030935596
SBP age-split (5 groups)	No. of measurements (age <50)	rs117884788	13	95845184	0.0145610384643077	0.7027705328123524
SBP age-split (5 groups)	No. of measurements (age <50)	rs147706138	13	96812078	0.0152142513543367	0.0098244440805266
SBP age-split (5 groups)	No. of measurements (age <50)	rs117748554	13	99708807	0.0138711221516132	0.06007496359368
SBP age-split (5 groups)	No. of measurements (age <50)	rs117066666	13	104588913	0.013768152333796	0.0211337290190309
SBP age-split (5 groups)	No. of measurements (age <50)	rs188482245	13	106028243	0.0155867962166666	0.009210433547766
SBP age-split (5 groups)	No. of measurements (age <50)	rs117332747	13	106380025	0.0141304703429341	0.0190435193323174
SBP age-split (5 groups)	No. of measurements (age <50)	rs117050328	13	107756957	0.0154644753783941	0.0362130327846828
SBP age-split (5 groups)	No. of measurements (age <50)	rs145858345	13	108257465	0.0134901041164994	0.0493347091100261
SBP age-split (5 groups)	No. of measurements (age <50)	rs76840144	13	108392363	-0.0148654393851757	0.0129620587918502
SBP age-split (5 groups)	No. of measurements (age <50)	rs45442296	13	113798145	-0.0146509734913706	0.0097235388429946
SBP age-split (5 groups)	No. of measurements (age <50)	OR4K2	14	20344929	0.019305158406496	0.0008840530333897
SBP age-split (5 groups)	No. of measurements (age <50)	rs184348933	14	25821500	0.0175955854356288	0.004223432813653
SBP age-split (5 groups)	No. of measurements (age <50)	rs12878802	14	29901878	0.014119035564363	0.3146755168050539
SBP age-split (5 groups)	No. of measurements (age <50)	rs117100797	14	30467946	0.0131526151672005	0.1087092434386204
SBP age-split (5 groups)	No. of measurements (age <50)	rs75354072	14	32652119	0.0135424686595797	0.0530431938608502
SBP age-split (5 groups)	No. of measurements (age <50)	rs72667379	14	37490877	0.0142983878031373	0.0962725746205158
SBP age-split (5 groups)	No. of measurements (age <50)	rs144182029	14	38381618	0.0137786213308572	0.0241120020387031
SBP age-split (5 groups)	No. of measurements (age <50)	rs77731055	14	38586415	0.017491964623332	0.0065277179576015
SBP age-split (5 groups)	No. of measurements (age <50)	SAV1	14	51116912	0.0157778970897197	0.0111435534781506
SBP age-split (5 groups)	No. of measurements (age <50)	rs145671263	14	51467308	0.0129392966628074	0.0153492958251658
SBP age-split (5 groups)	No. of measurements (age <50)	GNG2	14	52369486	0.0269664768129587	2.848395510362488e-07
SBP age-split (5 groups)	No. of measurements (age <50)	rs147344859	14	52378851	0.0131721021607518	0.0356912494051412
SBP age-split (5 groups)	No. of measurements (age <50)	rs117143048	14	56063810	0.0131870377808809	0.0220009452471114
SBP age-split (5 groups)	No. of measurements (age <50)	rs144803731	14	58163088	0.0142637873068451	0.014924734580568
SBP age-split (5 groups)	No. of measurements (age <50)	CCDC177	14	70039277	0.0233730692416429	2.9795325989141685e-05
SBP age-split (5 groups)	No. of measurements (age <50)	rs187614426	14	71022429	0.0133784236386418	0.0129575264295126
SBP age-split (5 groups)	No. of measurements (age <50)	MAP3K9	14	71232747	0.0160598922520875	0.0077630775603495
SBP age-split (5 groups)	No. of measurements (age <50)	rs189157725	14	86858809	0.0145867960527539	0.0387885067736973
SBP age-split (5 groups)	No. of measurements (age <50)	rs11625803	14	90200335	0.0173622611910104	0.0045382571893057
SBP age-split (5 groups)	No. of measurements (age <50)	rs10438208	14	91793838	0.0129662780091166	0.0212709262692451
SBP age-split (5 groups)	No. of measurements (age <50)	rs117708452	14	95351496	0.0150926792994141	0.0088408062873676
SBP age-split (5 groups)	No. of measurements (age <50)	rs78868151	14	99425614	0.0132115017622709	0.0166078154570799
SBP age-split (5 groups)	No. of measurements (age <50)	rs141828685	14	100066113	-0.0152164082974195	0.0101730283602732
SBP age-split (5 groups)	No. of measurements (age <50)	rs45570532	14	101297367	0.0136093497276306	0.0129728236021262
SBP age-split (5 groups)	No. of measurements (age <50)	ZNF839	14	102796379	0.0170387309044599	0.0029830283502505
SBP age-split (5 groups)	No. of measurements (age <50)	rs72714919	14	104506457	0.0147585598751902	0.0084337737442356
SBP age-split (5 groups)	No. of measurements (age <50)	NIPA2	15	23019555	0.0149229718372225	0.0097145027053595
SBP age-split (5 groups)	No. of measurements (age <50)	rs187145062	15	26071742	0.0131689645349979	0.1181266981581879
SBP age-split (5 groups)	No. of measurements (age <50)	rs111641546	15	26329165	0.013593659736216	0.1368259506736376
SBP age-split (5 groups)	No. of measurements (age <50)	rs140683184	15	27045136	0.0141103519126772	0.0122914237965866
SBP age-split (5 groups)	No. of measurements (age <50)	rs72718125	15	27330592	0.0156187582761049	0.0101731969041796
SBP age-split (5 groups)	No. of measurements (age <50)	OTUD7A	15	31969160	0.0161373242735862	0.1109555187025908
SBP age-split (5 groups)	No. of measurements (age <50)	rs71462823	15	33067056	0.0164182502776384	0.004494736807247
SBP age-split (5 groups)	No. of measurements (age <50)	rs145367007	15	36433306	0.0129612553864717	0.0238003007501509
SBP age-split (5 groups)	No. of measurements (age <50)	rs147826309	15	38325638	0.0138167236000299	0.0139782831902718
SBP age-split (5 groups)	No. of measurements (age <50)	IVD	15	40712916	0.0174553748220205	0.0041689001330487
SBP age-split (5 groups)	No. of measurements (age <50)	TMEM62	15	43446410	0.0201064459979534	0.0004208305147674
SBP age-split (5 groups)	No. of measurements (age <50)	GOLM2	15	44644441	0.014279430732131	0.0111595422785577
SBP age-split (5 groups)	No. of measurements (age <50)	rs62003287	15	60843997	0.015343970619142	0.0094005816441154
SBP age-split (5 groups)	No. of measurements (age <50)	rs56082843	15	68722219	-0.0135858403518795	0.0530742105490953
SBP age-split (5 groups)	No. of measurements (age <50)	rs147793682	15	69167918	0.0130285350605845	0.0172730269787577
SBP age-split (5 groups)	No. of measurements (age <50)	rs149550792	15	72405039	0.015217444859445	0.4674161991215126
SBP age-split (5 groups)	No. of measurements (age <50)	HCN4	15	73636902	0.0142907025292515	0.0118477179684018
SBP age-split (5 groups)	No. of measurements (age <50)	rs191044426	15	74052315	0.0129322595894336	0.0518521739008185
SBP age-split (5 groups)	No. of measurements (age <50)	rs6495295	15	78673538	-0.0160819329321384	0.0111272806146168
SBP age-split (5 groups)	No. of measurements (age <50)	rs144739396	15	80331205	0.0153995053842663	0.0109279498186938
SBP age-split (5 groups)	No. of measurements (age <50)	rs117950314	15	87249449	0.0137854823842644	0.0622056510546135
SBP age-split (5 groups)	No. of measurements (age <50)	rs118139016	15	88126117	0.0134604340419173	0.0175159000274586
SBP age-split (5 groups)	No. of measurements (age <50)	IDH2	15	90636006	0.0182412229478359	0.0020487455078707
SBP age-split (5 groups)	No. of measurements (age <50)	rs74407346	15	92060774	0.0142824696376919	0.0111338201983302
SBP age-split (5 groups)	No. of measurements (age <50)	rs139941947	15	93849128	0.0136599419638514	0.0380581780695454
SBP age-split (5 groups)	No. of measurements (age <50)	rs191602502	15	95070477	0.0145589560270309	0.0182761257909606
SBP age-split (5 groups)	No. of measurements (age <50)	rs16975040	15	95888064	-0.0135898049920797	0.012746878747336
SBP age-split (5 groups)	No. of measurements (age <50)	rs12904105	15	97666502	0.0135965477675199	0.0326518946254748
SBP age-split (5 groups)	No. of measurements (age <50)	rs187711284	15	97859566	0.0160747375339269	0.0102519785893137
SBP age-split (5 groups)	No. of measurements (age <50)	rs143133094	15	97975362	0.0162504911422729	0.0088572836863192
SBP age-split (5 groups)	No. of measurements (age <50)	rs28612945	15	99458902	0.0160827469080686	0.0066305631968896
SBP age-split (5 groups)	No. of measurements (age <50)	rs189312908	15	99534916	0.0130617637187242	0.0221934741443736
SBP age-split (5 groups)	No. of measurements (age <50)	rs148345143	15	99700189	0.0178976375609636	0.0474019927887638
SBP age-split (5 groups)	No. of measurements (age <50)	rs117790118	15	100286349	0.0207503121346235	0.0081338948534285
SBP age-split (5 groups)	No. of measurements (age <50)	rs56169964	16	1747462	0.0156400091946125	0.0090253182890823
SBP age-split (5 groups)	No. of measurements (age <50)	rs369683479	16	2867999	0.0145925795659422	0.0111297937638061
SBP age-split (5 groups)	No. of measurements (age <50)	PRSS21	16	2871734	0.0170682501047849	0.0036050933773021
SBP age-split (5 groups)	No. of measurements (age <50)	ZSCAN32	16	3441575	0.0146948741748929	0.011497736579186
SBP age-split (5 groups)	No. of measurements (age <50)	ZNF174	16	3455302	0.0152622759342193	0.0090599123342124
SBP age-split (5 groups)	No. of measurements (age <50)	rs117889105	16	5597798	0.0156191391870379	0.0070466970890313
SBP age-split (5 groups)	No. of measurements (age <50)	rs147032629	16	6565160	0.0136290043592453	0.0272113871270488
SBP age-split (5 groups)	No. of measurements (age <50)	rs117480743	16	9742219	0.0166456811130046	0.0097189512852049
SBP age-split (5 groups)	No. of measurements (age <50)	rs116854524	16	13351132	0.0138258356600999	0.0117463865338128
SBP age-split (5 groups)	No. of measurements (age <50)	rs72779617	16	17365047	0.0139051582664251	0.0127941176514426
SBP age-split (5 groups)	No. of measurements (age <50)	rs116976037	16	19708235	0.0155901461839675	0.0104828821566061
SBP age-split (5 groups)	No. of measurements (age <50)	rs181418508	16	20842033	0.0170071199536323	0.0090068678454185
SBP age-split (5 groups)	No. of measurements (age <50)	rs146414562	16	21710227	0.0140074659138917	0.0188397970661777
SBP age-split (5 groups)	No. of measurements (age <50)	rs189728023	16	25402031	0.0129363713786005	0.1065902631912329
SBP age-split (5 groups)	No. of measurements (age <50)	NFATC2IP	16	28970273	0.0154637778177857	0.0073616143923964
SBP age-split (5 groups)	No. of measurements (age <50)	SPNS1	16	28990705	0.0223091151565313	1.144652122623901e-05
SBP age-split (5 groups)	No. of measurements (age <50)	PRSS53	16	31097847	0.0244978256523609	1.0062051925330988e-06
SBP age-split (5 groups)	No. of measurements (age <50)	rs76890174	16	49829612	-0.0141642242670059	0.0135689510746429
SBP age-split (5 groups)	No. of measurements (age <50)	rs117859191	16	51469902	0.0135167259722948	0.012655436898944
SBP age-split (5 groups)	No. of measurements (age <50)	CHD9	16	53226003	0.0135643342509865	0.1282001462971048
SBP age-split (5 groups)	No. of measurements (age <50)	rs72812726	16	55640257	0.014377748593688	0.0108084182352622
SBP age-split (5 groups)	No. of measurements (age <50)	rs141391943	16	57352333	0.0136240432038903	0.0129616198171963
SBP age-split (5 groups)	No. of measurements (age <50)	rs75776876	16	57525033	0.0139406872913241	0.019122823554109
SBP age-split (5 groups)	No. of measurements (age <50)	KATNB1	16	57780402	0.0136059913784265	0.0163889358520962
SBP age-split (5 groups)	No. of measurements (age <50)	rs190144921	16	64001655	0.014012006111443	0.0174212340345534
SBP age-split (5 groups)	No. of measurements (age <50)	CMTR2	16	71319455	0.0159071087837219	0.032694738738268
SBP age-split (5 groups)	No. of measurements (age <50)	rs144938022	16	74709851	0.0154098225757479	0.0143057350716121
SBP age-split (5 groups)	No. of measurements (age <50)	VAT1L	16	77918215	0.0155528457835316	0.0080572619694816
SBP age-split (5 groups)	No. of measurements (age <50)	rs142650632	16	81170417	0.0130105661228299	0.0216838928249799
SBP age-split (5 groups)	No. of measurements (age <50)	rs80324383	16	81328756	0.0186505746096372	0.0031545530877812
SBP age-split (5 groups)	No. of measurements (age <50)	rs76087704	16	82667506	0.0145539855584502	0.0112787159154149
SBP age-split (5 groups)	No. of measurements (age <50)	rs75724167	16	83263334	0.0162474233657121	0.0859145510841499
SBP age-split (5 groups)	No. of measurements (age <50)	KLHL36	16	84691711	0.0141662415117025	0.022805503164564
SBP age-split (5 groups)	No. of measurements (age <50)	rs140492171	16	85450984	0.0145962061360478	0.009436208060455
SBP age-split (5 groups)	No. of measurements (age <50)	GINS2	16	85716741	0.0138507597148418	0.0197314264615126
SBP age-split (5 groups)	No. of measurements (age <50)	rs112732792	17	1201195	0.0167992636561393	0.0034988197950099
SBP age-split (5 groups)	No. of measurements (age <50)	rs34974376	17	2711177	0.0187048017978668	0.0010273111258602
SBP age-split (5 groups)	No. of measurements (age <50)	rs150045068	17	2737933	0.0171930454671382	0.0059459751807796
SBP age-split (5 groups)	No. of measurements (age <50)	ENSG00000286190	17	5403536	0.0152601059526205	0.0112852513874525
SBP age-split (5 groups)	No. of measurements (age <50)	rs144596237	17	10312861	0.0132619086652994	0.020764398347636
SBP age-split (5 groups)	No. of measurements (age <50)	UBB	17	16285085	0.0153089091181755	0.0104206716526957
SBP age-split (5 groups)	No. of measurements (age <50)	FLII	17	18155190	0.0195583254098892	0.0009951891619592
SBP age-split (5 groups)	No. of measurements (age <50)	rs147700951	17	25732604	0.0132759334519505	0.0216107214887135
SBP age-split (5 groups)	No. of measurements (age <50)	rs74845752	17	28543148	0.0147427441552281	0.0236104180650163
SBP age-split (5 groups)	No. of measurements (age <50)	rs141211057	17	28670877	0.0148799670860171	0.0182985083594609
SBP age-split (5 groups)	No. of measurements (age <50)	rs148915375	17	31639580	0.0137999895960092	0.0135938240114449
SBP age-split (5 groups)	No. of measurements (age <50)	rs35379326	17	31707174	0.0143508678302168	0.01171586371752
SBP age-split (5 groups)	No. of measurements (age <50)	rs147925952	17	32333349	0.0136320386081933	0.0226171144009156
SBP age-split (5 groups)	No. of measurements (age <50)	rs147558968	17	32670880	0.0142354993149638	0.0139741282300226
SBP age-split (5 groups)	No. of measurements (age <50)	rs118003219	17	32829484	0.014832011424005	0.0153433484851671
SBP age-split (5 groups)	No. of measurements (age <50)	rs140786432	17	34833837	0.0184663496911525	0.0051725773211629
SBP age-split (5 groups)	No. of measurements (age <50)	rs9889482	17	35735587	0.0148355355486273	0.0754446433034031
SBP age-split (5 groups)	No. of measurements (age <50)	rs185055292	17	38932877	0.0132834129035472	0.0586478555911253
SBP age-split (5 groups)	No. of measurements (age <50)	rs190990038	17	42420477	0.015847647562623	0.0152480761447459
SBP age-split (5 groups)	No. of measurements (age <50)	rs181006804	17	45947552	-0.0133234709501266	0.254087621214867
SBP age-split (5 groups)	No. of measurements (age <50)	PDK2	17	48180808	0.0233315844088792	4.381248915122005e-06
SBP age-split (5 groups)	No. of measurements (age <50)	rs143086122	17	48502923	0.0151851195842027	0.0079391910740705
SBP age-split (5 groups)	No. of measurements (age <50)	rs141658481	17	53282596	0.0142849739640951	0.0109045545647498
SBP age-split (5 groups)	No. of measurements (age <50)	rs113689164	17	53569695	0.0135023789480328	0.0327123282055046
SBP age-split (5 groups)	No. of measurements (age <50)	rs186286389	17	60650168	0.0190433915704488	0.0305408705929481
SBP age-split (5 groups)	No. of measurements (age <50)	rs145894856	17	69787217	0.0137335108593106	0.0157084804203526
SBP age-split (5 groups)	No. of measurements (age <50)	ATP5PD	17	73039019	0.0143824890255928	0.0101536913579934
SBP age-split (5 groups)	No. of measurements (age <50)	rs140173009	17	73042779	-0.0143182910978794	0.0111334443161253
SBP age-split (5 groups)	No. of measurements (age <50)	PRCD	17	74536664	0.0257823728024959	5.794640753302051e-07
SBP age-split (5 groups)	No. of measurements (age <50)	rs184209863	17	75540647	0.0164036136120557	0.0053107432531094
SBP age-split (5 groups)	No. of measurements (age <50)	rs140319597	17	75672397	0.0132378796115517	0.1472450024936832
SBP age-split (5 groups)	No. of measurements (age <50)	rs190228590	17	75731276	0.0155291333794593	0.0067460640373363
SBP age-split (5 groups)	No. of measurements (age <50)	rs138385908	18	1167034	0.0159933883696794	0.0102711257880801
SBP age-split (5 groups)	No. of measurements (age <50)	rs143423644	18	4040739	0.0151610914617776	0.0129693278961591
SBP age-split (5 groups)	No. of measurements (age <50)	rs62079192	18	6305781	0.0170376673340797	0.0058360600213182
SBP age-split (5 groups)	No. of measurements (age <50)	rs74487195	18	7887773	0.0145217683166265	0.0485596262381426
