## Supplementary Data Tables for "Separating the genetics of disease, treatment, and treatment response using graphical modeling and large-scale electronic health records" (part 6 of 7)

### Sheet: J_Confounder_associations (continued)
setup	phenotype	rsID	chr	bp	corr	p_fdr
SBP age-split (5 groups)	No. of measurements (age <50)	rs75372157	18	8390363	0.0134150721132755	0.0137049263527726
SBP age-split (5 groups)	No. of measurements (age <50)	rs143558387	18	10165159	0.0160463582724332	0.0061572672263778
SBP age-split (5 groups)	No. of measurements (age <50)	rs79344468	18	11703143	-0.0136464806273579	0.0195720550903301
SBP age-split (5 groups)	No. of measurements (age <50)	rs150760390	18	12262897	0.0160017106682062	0.0109550332557812
SBP age-split (5 groups)	No. of measurements (age <50)	rs117622997	18	25415273	-0.0131492353975772	0.0266435305681357
SBP age-split (5 groups)	No. of measurements (age <50)	rs117007970	18	38290613	0.0137821044772863	0.0176102807139484
SBP age-split (5 groups)	No. of measurements (age <50)	rs190213528	18	39746937	0.0147558730095624	0.0096598648099612
SBP age-split (5 groups)	No. of measurements (age <50)	SLC14A1	18	43318288	0.0186844710260629	0.0008595094782333
SBP age-split (5 groups)	No. of measurements (age <50)	rs117540925	18	45294177	0.0138734765350818	0.0111429552009372
SBP age-split (5 groups)	No. of measurements (age <50)	rs141472577	18	49801044	0.0139108709990978	0.0163135031619439
SBP age-split (5 groups)	No. of measurements (age <50)	rs182194606	18	54010619	0.0133985998108983	0.0328778396164508
SBP age-split (5 groups)	No. of measurements (age <50)	rs142004484	18	56052692	0.0148533415049314	0.0679873734047143
SBP age-split (5 groups)	No. of measurements (age <50)	CPLX4	18	56964134	0.020141702145338	0.0003668313729987
SBP age-split (5 groups)	No. of measurements (age <50)	rs62096088	18	57063935	0.0151315629482269	0.0110859572330174
SBP age-split (5 groups)	No. of measurements (age <50)	rs117176233	18	57433708	0.0161791425198316	0.0193874727958382
SBP age-split (5 groups)	No. of measurements (age <50)	rs117938719	18	60849930	0.0136275235563516	0.0221979605316326
SBP age-split (5 groups)	No. of measurements (age <50)	rs190169859	18	61344054	0.0145388878881931	0.0113731116839423
SBP age-split (5 groups)	No. of measurements (age <50)	rs186860511	18	61443548	0.0169397685676813	0.0044013706635404
SBP age-split (5 groups)	No. of measurements (age <50)	rs372145256	18	63198397	0.0135589260607957	0.0384602866588384
SBP age-split (5 groups)	No. of measurements (age <50)	TSHZ1	18	72962307	0.0164558012038469	0.0045543502999061
SBP age-split (5 groups)	No. of measurements (age <50)	rs181184457	18	74211356	0.0136296935379505	0.0446578117833548
SBP age-split (5 groups)	No. of measurements (age <50)	PLPP2	19	286216	0.0137321166694164	0.0243238394134727
SBP age-split (5 groups)	No. of measurements (age <50)	rs202236814	19	3633120	0.0139137972146272	0.0131601490275543
SBP age-split (5 groups)	No. of measurements (age <50)	rs117557708	19	5291312	0.022376500070095	1.242837910741919e-05
SBP age-split (5 groups)	No. of measurements (age <50)	rs189232256	19	7773962	0.0132860634475946	0.121843986192872
SBP age-split (5 groups)	No. of measurements (age <50)	rs146642952	19	7850192	0.0144304279237985	0.0108107420121333
SBP age-split (5 groups)	No. of measurements (age <50)	RAB11B	19	8462091	0.0230690650641918	3.3711975024780858e-06
SBP age-split (5 groups)	No. of measurements (age <50)	rs77540910	19	10259350	0.0157718248665332	0.006031438612934
SBP age-split (5 groups)	No. of measurements (age <50)	ZNF653	19	11605490	0.014470268972218	0.0122878074818576
SBP age-split (5 groups)	No. of measurements (age <50)	rs187580736	19	11627235	0.0163261704146862	0.0059720415389306
SBP age-split (5 groups)	No. of measurements (age <50)	DCAF15	19	14067779	0.0164933521300554	0.0045161844607319
SBP age-split (5 groups)	No. of measurements (age <50)	rs117873661	19	14283784	0.0130937853828072	0.1112562057201038
SBP age-split (5 groups)	No. of measurements (age <50)	CYP4F12	19	15795775	0.0135669382289052	0.0149392356790722
SBP age-split (5 groups)	No. of measurements (age <50)	rs141429322	19	15850373	-0.0131820039823651	0.0174441634735738
SBP age-split (5 groups)	No. of measurements (age <50)	rs140766478	19	23196055	0.0133426580578088	0.023746751279173
SBP age-split (5 groups)	No. of measurements (age <50)	rs62104853	19	32912273	0.0147453248500823	0.0097164672651134
SBP age-split (5 groups)	No. of measurements (age <50)	rs76486132	19	35336832	0.0136185875162482	0.0267934001472397
SBP age-split (5 groups)	No. of measurements (age <50)	rs142674955	19	38609330	0.0139363268390297	0.2711981736629052
SBP age-split (5 groups)	No. of measurements (age <50)	rs35106218	19	39645801	0.0132703864946961	0.014338054474704
SBP age-split (5 groups)	No. of measurements (age <50)	PLEKHG2	19	39911139	0.01339409686625	0.0171858060942074
SBP age-split (5 groups)	No. of measurements (age <50)	rs112200357	19	40658644	-0.0139849670231342	0.012467748629746
SBP age-split (5 groups)	No. of measurements (age <50)	RAB4B	19	41293484	0.0256246514618396	8.02710140524939e-08
SBP age-split (5 groups)	No. of measurements (age <50)	POU2F2	19	42645500	0.0152706801891326	0.0541558346898437
SBP age-split (5 groups)	No. of measurements (age <50)	rs192674040	19	42926776	0.0133152734488248	0.024074487050691
SBP age-split (5 groups)	No. of measurements (age <50)	PHLDB3	19	43994096	0.013525447808206	0.7053490627130322
SBP age-split (5 groups)	No. of measurements (age <50)	rs116967764	19	45385389	0.0136790666729211	0.6227996133555506
SBP age-split (5 groups)	No. of measurements (age <50)	TOMM40	19	45400386	0.014525449834764	0.0278579184633405
SBP age-split (5 groups)	No. of measurements (age <50)	CKM	19	45817953	0.0239536762237548	2.4737944538252896e-06
SBP age-split (5 groups)	No. of measurements (age <50)	rs11668140	19	46660372	0.0131321707740426	0.0244772158857822
SBP age-split (5 groups)	No. of measurements (age <50)	rs77735102	19	48470680	0.0147257186472415	0.0113622296593137
SBP age-split (5 groups)	No. of measurements (age <50)	rs190281335	19	48538951	0.0147310867905616	0.0090679358093431
SBP age-split (5 groups)	No. of measurements (age <50)	rs142796256	19	54537257	0.013259164057672	0.2021436480330292
SBP age-split (5 groups)	No. of measurements (age <50)	KIR2DL3	19	55272878	0.015838673338294	0.0058826575162436
SBP age-split (5 groups)	No. of measurements (age <50)	TNNT1	19	55652442	0.0138920284807682	0.0355830698394328
SBP age-split (5 groups)	No. of measurements (age <50)	ISOC2	19	55969031	0.0141926798969507	0.0261987512232291
SBP age-split (5 groups)	No. of measurements (age <50)	rs181162464	19	56971494	0.0128850955516099	0.0341066490191338
SBP age-split (5 groups)	No. of measurements (age <50)	rs117944443	19	57172171	-0.013733172789216	0.2957276726772274
SBP age-split (5 groups)	No. of measurements (age <50)	rs62130796	19	57391241	0.013975104317069	0.0116959831659354
SBP age-split (5 groups)	No. of measurements (age <50)	rs190217461	19	58703762	0.013497301377356	0.0669277435913065
SBP age-split (5 groups)	No. of measurements (age <50)	rs186595968	20	811756	0.014892091974616	0.015595604383836
SBP age-split (5 groups)	No. of measurements (age <50)	SNRPB	20	2446889	0.0148930791765451	0.015170061240456
SBP age-split (5 groups)	No. of measurements (age <50)	rs79784311	20	2902379	-0.0156079772859811	0.0097948356070612
SBP age-split (5 groups)	No. of measurements (age <50)	LZTS3	20	3148727	0.0162109248340129	0.0056194978592212
SBP age-split (5 groups)	No. of measurements (age <50)	rs190111160	20	3278107	0.0144234579056501	0.0100636867033525
SBP age-split (5 groups)	No. of measurements (age <50)	rs142176603	20	3668215	0.0174895487725734	0.0060919774955164
SBP age-split (5 groups)	No. of measurements (age <50)	rs45443792	20	3764246	0.0153744630515575	0.0116238357110279
SBP age-split (5 groups)	No. of measurements (age <50)	rs138425603	20	4697617	0.0141684310510754	0.0114429303346993
SBP age-split (5 groups)	No. of measurements (age <50)	rs139418685	20	9039850	0.0154759297147393	0.0110231818829372
SBP age-split (5 groups)	No. of measurements (age <50)	rs117308553	20	10073900	0.0131202563643455	0.0224619763906647
SBP age-split (5 groups)	No. of measurements (age <50)	rs192690575	20	13558012	0.0154046919196844	0.0120640986974428
SBP age-split (5 groups)	No. of measurements (age <50)	rs150966177	20	14999276	-0.0131048150360584	0.0128205302428894
SBP age-split (5 groups)	No. of measurements (age <50)	OTOR	20	16739855	0.0154854524880647	0.0160825820184378
SBP age-split (5 groups)	No. of measurements (age <50)	rs139049221	20	17653916	0.0142099922522902	0.0235349366334709
SBP age-split (5 groups)	No. of measurements (age <50)	rs73128648	20	19422204	0.014009041711688	0.0281784811906734
SBP age-split (5 groups)	No. of measurements (age <50)	rs145954459	20	22628102	0.0158995073288679	0.0058528501420605
SBP age-split (5 groups)	No. of measurements (age <50)	rs191180728	20	31210551	0.0137927066534757	0.1551477806544298
SBP age-split (5 groups)	No. of measurements (age <50)	ITCH	20	33025119	0.0184286255389451	0.0033060335050376
SBP age-split (5 groups)	No. of measurements (age <50)	rs77715355	20	36026885	0.0144918588921427	0.0090449519208109
SBP age-split (5 groups)	No. of measurements (age <50)	rs71351568	20	37032684	0.0136353354901075	0.028021692208015
SBP age-split (5 groups)	No. of measurements (age <50)	rs117889644	20	40500091	0.0136485835537314	0.0940449203160998
SBP age-split (5 groups)	No. of measurements (age <50)	rs144582888	20	42872458	0.0133178764954209	0.0492659348463351
SBP age-split (5 groups)	No. of measurements (age <50)	ZSWIM1	20	44511885	0.0216783918440341	4.285745550541365e-05
SBP age-split (5 groups)	No. of measurements (age <50)	rs113643231	20	50463356	0.0137255825102329	0.0148102953294802
SBP age-split (5 groups)	No. of measurements (age <50)	rs138461996	20	51387582	0.0136471157893538	0.0143129058661342
SBP age-split (5 groups)	No. of measurements (age <50)	rs1437212	20	54545121	-0.0138804586604237	0.0139254699755454
SBP age-split (5 groups)	No. of measurements (age <50)	rs138820135	20	56300695	0.016194250434637	0.0045327698543686
SBP age-split (5 groups)	No. of measurements (age <50)	HRH3	20	60792674	0.0266851764172315	8.067110625288794e-08
SBP age-split (5 groups)	No. of measurements (age <50)	rs6121620	20	61065194	0.0175477340817451	0.0112943135481748
SBP age-split (5 groups)	No. of measurements (age <50)	rs187256461	20	61800534	0.0132841002196073	0.0159493261844864
SBP age-split (5 groups)	No. of measurements (age <50)	rs149315980	21	17398784	-0.0139398146420717	0.0144439449852207
SBP age-split (5 groups)	No. of measurements (age <50)	rs180727988	21	19340552	0.0151875158771872	0.008855629166993
SBP age-split (5 groups)	No. of measurements (age <50)	rs140302254	21	20896519	0.0140671050176024	0.0375698670237174
SBP age-split (5 groups)	No. of measurements (age <50)	rs17000601	21	26362339	-0.0142875090241432	0.011743356841651
SBP age-split (5 groups)	No. of measurements (age <50)	rs146354714	21	27182290	-0.0142988814041018	0.0742206149854574
SBP age-split (5 groups)	No. of measurements (age <50)	rs148673715	21	29283369	-0.0138401184231042	0.0112853785548985
SBP age-split (5 groups)	No. of measurements (age <50)	rs13048318	21	30948106	0.0180428270250558	0.0023977378771433
SBP age-split (5 groups)	No. of measurements (age <50)	rs186646210	21	32226683	0.0132939685136079	0.0217265962432751
SBP age-split (5 groups)	No. of measurements (age <50)	rs139827063	21	32936803	0.0140648307278752	0.0263433862943452
SBP age-split (5 groups)	No. of measurements (age <50)	rs73195846	21	34835771	0.0134867122396826	0.086066724165728
SBP age-split (5 groups)	No. of measurements (age <50)	rs187617197	21	35448145	-0.0134151605889201	0.0417629574387471
SBP age-split (5 groups)	No. of measurements (age <50)	rs62225538	21	41884647	-0.0133658470585942	0.0208981806685344
SBP age-split (5 groups)	No. of measurements (age <50)	rs4919918	21	43225462	0.0141263213008642	0.0141105928561889
SBP age-split (5 groups)	No. of measurements (age <50)	rs141604732	21	44088076	0.0139546822756528	0.0120659269971395
SBP age-split (5 groups)	No. of measurements (age <50)	rs113472162	21	44166096	0.0143427643924951	0.0116823993117618
SBP age-split (5 groups)	No. of measurements (age <50)	UFD1	22	19452085	0.0152284130454063	0.0203944806821888
SBP age-split (5 groups)	No. of measurements (age <50)	RANBP1	22	20109169	0.0214520879089832	0.0001514810081654
SBP age-split (5 groups)	No. of measurements (age <50)	rs141770454	22	21045608	0.0146988192573189	0.009105573867255
SBP age-split (5 groups)	No. of measurements (age <50)	rs117393338	22	23830583	-0.0140482885763049	0.0204963434295029
SBP age-split (5 groups)	No. of measurements (age <50)	LRRC75B	22	24985381	0.0145555203780531	0.0141151334638789
SBP age-split (5 groups)	No. of measurements (age <50)	rs117787491	22	26948691	0.0192765891551971	0.0008836875460616
SBP age-split (5 groups)	No. of measurements (age <50)	rs61576961	22	34624564	0.0135353719815611	0.0178743849559314
SBP age-split (5 groups)	No. of measurements (age <50)	rs116945571	22	36670123	0.0152694145217537	0.0074892199650524
SBP age-split (5 groups)	No. of measurements (age <50)	rs117301775	22	36933269	0.0191499982029199	0.0007537999231366
SBP age-split (5 groups)	No. of measurements (age <50)	rs181283998	22	37853683	0.0168640669435262	0.0035324369415467
SBP age-split (5 groups)	No. of measurements (age <50)	H1-0	22	38202278	0.0152840474620461	0.0399457093383042
SBP age-split (5 groups)	No. of measurements (age <50)	rs9611069	22	39395612	0.013592972420156	0.011836174109714
SBP age-split (5 groups)	No. of measurements (age <50)	rs140669113	22	39851518	0.0148309161886572	0.0093738865868864
SBP age-split (5 groups)	No. of measurements (age <50)	rs180758672	22	41701674	0.0145793417468667	0.0116463170313413
SBP age-split (5 groups)	No. of measurements (age <50)	DENND6B	22	50756474	0.0155349327251315	0.0083485493212909
SBP age-split (5 groups)	No. of measurements (age 50-55)	TFCP2L1	2	122008473	0.0232098866254091	5.148335959605821e-05
SBP age-split (5 groups)	No. of measurements (age 50-55)	TRIM71	3	32899414	0.0249238349497318	8.813302494714055e-08
SBP age-split (5 groups)	No. of measurements (age 50-55)	OPA1	3	193363272	0.0246185772120952	4.5027038983500885e-06
SBP age-split (5 groups)	No. of measurements (age 50-55)	C4orf3	4	120221903	0.0332596972584724	0.0
SBP age-split (5 groups)	No. of measurements (age 50-55)	EXOSC1	10	99200836	0.0403156615793705	0.0
SBP age-split (5 groups)	No. of measurements (age 50-55)	B4GALNT4	11	375956	0.021657183766365	5.964271787279829e-05
SBP age-split (5 groups)	No. of measurements (age 50-55)	PHB2	12	7077239	0.0249913688749074	1.3948928429928452e-08
SBP age-split (5 groups)	No. of measurements (age 50-55)	SYNJ2BP	14	70860963	0.0243743080645799	4.42410240681208e-08
SBP age-split (5 groups)	No. of measurements (age 50-55)	ADNP2	18	77886160	0.0284864623099565	3.0253412509082076e-11
SBP age-split (5 groups)	No. of measurements (age 50-55)	RAB11B	19	8462091	0.0582592971622943	0.0
SBP age-split (5 groups)	No. of measurements (age 50-55)	TIMM29	19	11041810	0.0223662052303552	1.7255489330262366e-06
SBP age-split (5 groups)	No. of measurements (age 50-55)	HMGN1	21	40717907	0.0257864240556955	3.471884978366804e-08
SBP age-split (5 groups)	No. of measurements (age 56-60)	EXOSC1	10	99200836	0.0368132479488849	5.068381578064464e-06
SBP age-split (5 groups)	No. of measurements (age 56-60)	SOX1	13	112723966	0.0281646456569433	8.216374595733309e-11
SBP age-split (5 groups)	No. of measurements (age 61-64)	CSRNP1	3	39189699	0.0282667875289917	6.198830655855734e-10
SBP age-split (5 groups)	No. of measurements (age 61-64)	MOBP	3	39539829	0.0738965049386024	0.0
SBP age-split (5 groups)	No. of measurements (age 61-64)	KLC2	11	66030048	0.04273147508502	0.0
SBP age-split (5 groups)	No. of measurements (age 61-64)	RAMAC	15	83657384	0.0336749404668808	9.009713045790777e-09
SBP age-split (5 groups)	No. of measurements (age 61-64)	HM13	20	30129800	0.0480397082865238	0.0
SBP age-split (5 groups)	No. of measurements (age >64)	REEP1	2	86503161	0.0287918094545602	9.690894286782549e-12
SBP age-split (5 groups)	No. of measurements (age >64)	PRKCI	3	169981961	0.0308856163173913	6.237817012181872e-12
SBP age-split (5 groups)	No. of measurements (age >64)	BLOC1S4	4	6718614	0.032914001494646	4.678362759136404e-13
SBP age-split (5 groups)	No. of measurements (age >64)	PHF2	9	96390279	0.0376186147332191	7.917229284692377e-12
SBP age-split (5 groups)	No. of measurements (age >64)	IGFL4	19	46561691	0.0350071899592876	5.522930351969977e-10
DBP age-split (5 groups)	Median age at measurement (age <50)	rs12080505	1	1045606	-0.0182636603713035	0.0008727696807238
DBP age-split (5 groups)	Median age at measurement (age <50)	rs7544344	1	3476347	0.0158082861453294	0.0063599591321714
DBP age-split (5 groups)	Median age at measurement (age <50)	VAMP3	1	7836410	-0.0150385592132806	0.0072382118998231
DBP age-split (5 groups)	Median age at measurement (age <50)	rs180847366	1	8258524	-0.0130712883546948	0.0119191524392776
DBP age-split (5 groups)	Median age at measurement (age <50)	rs142208434	1	12696199	0.0151971699669957	0.0056180114533955
DBP age-split (5 groups)	Median age at measurement (age <50)	CFAP107	1	12815005	-0.0144337629899382	0.0086234373667756
DBP age-split (5 groups)	Median age at measurement (age <50)	rs150983679	1	14809861	-0.0131918564438819	0.0119268510684808
DBP age-split (5 groups)	Median age at measurement (age <50)	rs189350856	1	19228045	-0.0135822752490639	0.010085702886905
DBP age-split (5 groups)	Median age at measurement (age <50)	rs191542976	1	25728893	-0.0144354775547981	0.0081561385893495
DBP age-split (5 groups)	Median age at measurement (age <50)	KCNQ4	1	41277904	-0.0142075074836611	0.00871186286591
DBP age-split (5 groups)	Median age at measurement (age <50)	rs190389740	1	49059002	0.0150894029065966	0.0088682643340634
DBP age-split (5 groups)	Median age at measurement (age <50)	rs113962806	1	54960411	0.0134749617427587	0.0117903923544766
DBP age-split (5 groups)	Median age at measurement (age <50)	rs139823727	1	54976257	-0.0177043583244085	0.0036118463051264
DBP age-split (5 groups)	Median age at measurement (age <50)	rs140580144	1	60557748	0.0137240048497915	0.0097745159909138
DBP age-split (5 groups)	Median age at measurement (age <50)	rs187131944	1	60645207	0.0144112296402454	0.0087721415275783
DBP age-split (5 groups)	Median age at measurement (age <50)	rs186545210	1	74733329	0.0157813858240842	0.0053623273565317
DBP age-split (5 groups)	Median age at measurement (age <50)	rs180805296	1	81138110	-0.0139750633388757	0.0088053145225519
DBP age-split (5 groups)	Median age at measurement (age <50)	rs138891629	1	101762100	0.0143060134723782	0.0088437476127709
DBP age-split (5 groups)	Median age at measurement (age <50)	rs115639352	1	108223971	0.0155770797282457	0.0050872474765043
DBP age-split (5 groups)	Median age at measurement (age <50)	STXBP3	1	109320722	-0.0185856260359287	0.0005296318662946
DBP age-split (5 groups)	Median age at measurement (age <50)	rs114277321	1	111552850	-0.0143439779058098	0.0093356347470599
DBP age-split (5 groups)	Median age at measurement (age <50)	HAO2	1	119924077	-0.013674278743565	0.0101698246607313
DBP age-split (5 groups)	Median age at measurement (age <50)	rs116242883	1	172500683	-0.0132818641141057	0.0107227725343539
DBP age-split (5 groups)	Median age at measurement (age <50)	rs34868958	1	176633015	0.0150639098137617	0.0092015725697256
DBP age-split (5 groups)	Median age at measurement (age <50)	rs146465331	1	178028544	0.0134979011490941	0.0100821404783722
DBP age-split (5 groups)	Median age at measurement (age <50)	rs142437496	1	181280568	0.0137188658118247	0.0105052729396388
DBP age-split (5 groups)	Median age at measurement (age <50)	rs185362043	1	186568240	-0.0137672647833824	0.0119215029910671
DBP age-split (5 groups)	Median age at measurement (age <50)	rs144410606	1	187381911	-0.0136110093444585	0.0102663488450933
DBP age-split (5 groups)	Median age at measurement (age <50)	rs11589582	1	189499915	0.0134851858019828	0.0108146823566857
DBP age-split (5 groups)	Median age at measurement (age <50)	rs147190603	1	190040740	-0.0136765092611312	0.0112429188048611
DBP age-split (5 groups)	Median age at measurement (age <50)	RGS18	1	192141266	-0.0137683050706982	0.0115786850300543
DBP age-split (5 groups)	Median age at measurement (age <50)	rs146831772	1	201108792	-0.0139711173251271	0.0091293344629327
DBP age-split (5 groups)	Median age at measurement (age <50)	rs112573203	1	201524943	-0.013320991769433	0.010793342039265
DBP age-split (5 groups)	Median age at measurement (age <50)	rs149261585	1	206585598	0.014430746436119	0.0099826987135204
DBP age-split (5 groups)	Median age at measurement (age <50)	rs34311919	1	209803908	-0.0144286677241325	0.0082170232868855
DBP age-split (5 groups)	Median age at measurement (age <50)	rs74639075	1	212172363	0.0136894807219505	0.0115614739777212
DBP age-split (5 groups)	Median age at measurement (age <50)	rs191218930	1	214810668	-0.0138328932225704	0.0102103639015668
DBP age-split (5 groups)	Median age at measurement (age <50)	rs192490313	1	215750713	-0.0146460942924022	0.0107862725173825
DBP age-split (5 groups)	Median age at measurement (age <50)	rs184137207	1	216086158	0.0148118529468774	0.0081916020662716
DBP age-split (5 groups)	Median age at measurement (age <50)	rs149255741	1	225180834	-0.014107396826148	0.0089694972745322
DBP age-split (5 groups)	Median age at measurement (age <50)	rs184151453	1	243673605	0.0143854012712836	0.0076936498510525
DBP age-split (5 groups)	Median age at measurement (age <50)	rs114751972	1	248075727	-0.0130096422508358	0.0119153976767619
DBP age-split (5 groups)	Median age at measurement (age <50)	rs72763556	2	1638496	0.0140515016391873	0.0087518313715264
DBP age-split (5 groups)	Median age at measurement (age <50)	rs185700880	2	5729020	-0.0146735543385148	0.0078757742736995
DBP age-split (5 groups)	Median age at measurement (age <50)	rs113790587	2	8144921	-0.0135552808642387	0.0102885292719193
DBP age-split (5 groups)	Median age at measurement (age <50)	rs72544297	2	10265026	0.0139434365555644	0.0107774045357735
DBP age-split (5 groups)	Median age at measurement (age <50)	rs141608060	2	10761786	-0.0138041069731116	0.0098729294930709
DBP age-split (5 groups)	Median age at measurement (age <50)	rs73916853	2	20738648	-0.0151076344773173	0.0075052872011463
DBP age-split (5 groups)	Median age at measurement (age <50)	rs72812737	2	23185826	-0.0134689109399914	0.0102801324022934
DBP age-split (5 groups)	Median age at measurement (age <50)	rs189187554	2	27078518	-0.0145174162462353	0.0075535543465284
DBP age-split (5 groups)	Median age at measurement (age <50)	rs139068733	2	32131423	-0.0160081628710031	0.004039896852197
DBP age-split (5 groups)	Median age at measurement (age <50)	rs149378720	2	36993129	-0.0160381495952606	0.0043691337189856
DBP age-split (5 groups)	Median age at measurement (age <50)	THUMPD2	2	39984803	-0.0155495572835206	0.0050927555514587
DBP age-split (5 groups)	Median age at measurement (age <50)	rs77171143	2	46021471	-0.0157122630625963	0.0051728928075843
DBP age-split (5 groups)	Median age at measurement (age <50)	rs148090989	2	46558720	-0.014711732044816	0.0070498841664045
DBP age-split (5 groups)	Median age at measurement (age <50)	STON1	2	48791273	-0.0136629920452833	0.0107824090471243
DBP age-split (5 groups)	Median age at measurement (age <50)	rs139289760	2	49249903	0.0140084726735949	0.0112040056317196
DBP age-split (5 groups)	Median age at measurement (age <50)	rs57764132	2	69048326	-0.0136626251041889	0.0099536089466564
DBP age-split (5 groups)	Median age at measurement (age <50)	rs147600780	2	71210267	-0.0128526231274008	0.0128356537434652
DBP age-split (5 groups)	Median age at measurement (age <50)	rs77305288	2	74261322	0.0148754129186272	0.0068230019446654
DBP age-split (5 groups)	Median age at measurement (age <50)	rs114397540	2	76570754	-0.0134807741269469	0.0135385585213693
DBP age-split (5 groups)	Median age at measurement (age <50)	TMEM150A	2	85827995	-0.0159827657043933	0.00430426606511
DBP age-split (5 groups)	Median age at measurement (age <50)	KANSL3	2	97283715	-0.0212567970156669	2.4992932101414875e-05
DBP age-split (5 groups)	Median age at measurement (age <50)	rs72828252	2	105205774	-0.0160763394087553	0.0038728772241489
DBP age-split (5 groups)	Median age at measurement (age <50)	rs182752583	2	106644171	-0.0141495382413268	0.009954347053196
DBP age-split (5 groups)	Median age at measurement (age <50)	rs2584356	2	125171890	-0.0144376894459128	0.0089222525865825
DBP age-split (5 groups)	Median age at measurement (age <50)	rs115746953	2	126115805	-0.0143185798078775	0.0086183820426073
DBP age-split (5 groups)	Median age at measurement (age <50)	rs145200088	2	128370587	0.0133229102939367	0.0212116219975334
DBP age-split (5 groups)	Median age at measurement (age <50)	rs190342391	2	129022103	0.0139027945697307	0.0121538809196373
DBP age-split (5 groups)	Median age at measurement (age <50)	rs114610061	2	142000569	-0.0145621318370103	0.0073862902392351
DBP age-split (5 groups)	Median age at measurement (age <50)	rs191967758	2	144277555	0.0135006699711084	0.0105572982480049
DBP age-split (5 groups)	Median age at measurement (age <50)	rs151171181	2	169170937	-0.0148943839594721	0.0075053491977248
DBP age-split (5 groups)	Median age at measurement (age <50)	G6PC2	2	169762127	-0.0145022934302687	0.0094011959326119
DBP age-split (5 groups)	Median age at measurement (age <50)	rs139469727	2	171247112	0.0151758445426821	0.0057271988499952
DBP age-split (5 groups)	Median age at measurement (age <50)	rs144617856	2	181284180	0.0144759146496653	0.0075864943795892
DBP age-split (5 groups)	Median age at measurement (age <50)	rs111335596	2	198129232	0.0132825104519724	0.0120659070669121
DBP age-split (5 groups)	Median age at measurement (age <50)	rs144867500	2	223128222	0.0140145169571042	0.008814265395716
DBP age-split (5 groups)	Median age at measurement (age <50)	rs77348131	2	227741944	-0.0160019751638174	0.0060547497234204
DBP age-split (5 groups)	Median age at measurement (age <50)	rs187871105	2	229442395	-0.013456386514008	0.011167912220939
DBP age-split (5 groups)	Median age at measurement (age <50)	rs145525713	2	233494303	-0.0148701006546616	0.0105727439853996
DBP age-split (5 groups)	Median age at measurement (age <50)	rs186194719	2	234502719	-0.0137777756899595	0.0101540232995253
DBP age-split (5 groups)	Median age at measurement (age <50)	rs114436639	2	237440262	0.0156179843470454	0.005036128766649
DBP age-split (5 groups)	Median age at measurement (age <50)	rs75579850	2	240299726	-0.0133088985458016	0.0112787376845664
DBP age-split (5 groups)	Median age at measurement (age <50)	rs138611003	3	512871	-0.0135355107486248	0.0109365888397152
DBP age-split (5 groups)	Median age at measurement (age <50)	rs163557	3	3039401	-0.0137411598116159	0.0094751292720412
DBP age-split (5 groups)	Median age at measurement (age <50)	rs112261709	3	7083869	-0.0136842355132102	0.0098442824153897
DBP age-split (5 groups)	Median age at measurement (age <50)	rs57619090	3	8721924	-0.0142025556415319	0.0081930364405595
DBP age-split (5 groups)	Median age at measurement (age <50)	rs741496	3	10527891	0.0144182434305548	0.0107783768300244
DBP age-split (5 groups)	Median age at measurement (age <50)	rs76275088	3	10729995	0.0142127564176917	0.0117054257972222
DBP age-split (5 groups)	Median age at measurement (age <50)	rs2950806	3	10973088	0.013502630405128	0.0130952220032085
DBP age-split (5 groups)	Median age at measurement (age <50)	rs114902049	3	16181717	-0.013866308145225	0.011578651379465
DBP age-split (5 groups)	Median age at measurement (age <50)	rs139105629	3	18102078	-0.0136604011058807	0.0107928977317365
DBP age-split (5 groups)	Median age at measurement (age <50)	rs17014904	3	24643365	-0.0150274010375142	0.0080890183124241
DBP age-split (5 groups)	Median age at measurement (age <50)	rs114914459	3	29345428	-0.013392299413681	0.0105711168557659
DBP age-split (5 groups)	Median age at measurement (age <50)	rs116351866	3	41014490	-0.0129112116992473	0.011912206942489
DBP age-split (5 groups)	Median age at measurement (age <50)	rs9824871	3	54914335	-0.021257696673274	3.107695644653549e-05
DBP age-split (5 groups)	Median age at measurement (age <50)	rs147675286	3	55627936	-0.0159687530249357	0.0041946705832419
DBP age-split (5 groups)	Median age at measurement (age <50)	rs78018766	3	60607512	-0.0140671953558921	0.0112343572037873
DBP age-split (5 groups)	Median age at measurement (age <50)	rs74902902	3	61343851	-0.0191006213426589	0.0105789765750035
DBP age-split (5 groups)	Median age at measurement (age <50)	rs78076399	3	64014845	-0.0135108940303325	0.0101620055650429
DBP age-split (5 groups)	Median age at measurement (age <50)	rs77755959	3	68433631	0.0160093270242214	0.0038894880914886
DBP age-split (5 groups)	Median age at measurement (age <50)	rs113699884	3	70331832	0.0155780622735619	0.0057313390233095
DBP age-split (5 groups)	Median age at measurement (age <50)	rs188878720	3	73401579	0.0129630360752344	0.0119573947344912
DBP age-split (5 groups)	Median age at measurement (age <50)	rs183855954	3	95078885	0.0139970518648624	0.0104453170264919
DBP age-split (5 groups)	Median age at measurement (age <50)	rs150478963	3	96525779	-0.0165518578141927	0.0033824504488719
DBP age-split (5 groups)	Median age at measurement (age <50)	rs186915186	3	103444251	-0.0148067381232976	0.0069609372092775
DBP age-split (5 groups)	Median age at measurement (age <50)	rs76455647	3	105545978	-0.0147175751626491	0.0071824944462044
DBP age-split (5 groups)	Median age at measurement (age <50)	rs78257698	3	107560657	0.0158961359411478	0.0047733587618816
DBP age-split (5 groups)	Median age at measurement (age <50)	rs149838175	3	110863212	-0.0136005720123648	0.011385402700784
DBP age-split (5 groups)	Median age at measurement (age <50)	GTPBP8	3	112721836	-0.0130443051457405	0.0116543654342153
DBP age-split (5 groups)	Median age at measurement (age <50)	rs62264690	3	114108100	0.0139887072145938	0.0107290340579549
DBP age-split (5 groups)	Median age at measurement (age <50)	rs17717720	3	116514399	-0.0150279756635427	0.0061471246950419
DBP age-split (5 groups)	Median age at measurement (age <50)	rs56134515	3	116843335	0.0145267033949494	0.0079318137867647
DBP age-split (5 groups)	Median age at measurement (age <50)	rs191996708	3	119257739	-0.0143143264576792	0.0081405133316971
DBP age-split (5 groups)	Median age at measurement (age <50)	KLF15	3	126068881	-0.0196628030389547	0.0001832707623993
DBP age-split (5 groups)	Median age at measurement (age <50)	rs75774647	3	134738013	0.0140595193952322	0.0084921705899942
DBP age-split (5 groups)	Median age at measurement (age <50)	rs114835217	3	137233682	0.0140901636332273	0.0106102728152223
DBP age-split (5 groups)	Median age at measurement (age <50)	rs140020900	3	137294765	-0.014196990057826	0.0095109956394485
DBP age-split (5 groups)	Median age at measurement (age <50)	PAQR9	3	142675092	-0.0156067917123436	0.0082259414657278
DBP age-split (5 groups)	Median age at measurement (age <50)	rs13070587	3	143533737	0.014105343259871	0.0102871941480647
DBP age-split (5 groups)	Median age at measurement (age <50)	rs62276296	3	147323030	0.0134079763665795	0.0106479431023343
DBP age-split (5 groups)	Median age at measurement (age <50)	rs6440841	3	152731715	0.0140601322054862	0.0105083360949333
DBP age-split (5 groups)	Median age at measurement (age <50)	rs12495043	3	161923520	-0.0153360934928059	0.0068292067333266
DBP age-split (5 groups)	Median age at measurement (age <50)	rs188970318	3	163204686	-0.0132662318646907	0.0115846589649642
DBP age-split (5 groups)	Median age at measurement (age <50)	rs185698932	3	164900722	-0.0151993986219167	0.0063127117402431
DBP age-split (5 groups)	Median age at measurement (age <50)	rs112946099	3	165359176	-0.0148147363215684	0.0074500040574697
DBP age-split (5 groups)	Median age at measurement (age <50)	rs147404180	3	168677397	0.0151761891320347	0.0057816523730756
DBP age-split (5 groups)	Median age at measurement (age <50)	rs55959147	3	171235092	-0.013399226590991	0.0127523695540943
DBP age-split (5 groups)	Median age at measurement (age <50)	rs144728236	3	172347754	-0.013954603113234	0.0089263108117623
DBP age-split (5 groups)	Median age at measurement (age <50)	rs186180867	3	176128970	-0.0138818537816405	0.0296858050901921
DBP age-split (5 groups)	Median age at measurement (age <50)	rs138751185	3	176239287	-0.01312867552042	0.0618744477933085
DBP age-split (5 groups)	Median age at measurement (age <50)	rs138490553	3	181064674	0.0139904301613569	0.0100761044531278
DBP age-split (5 groups)	Median age at measurement (age <50)	rs141894003	3	185530642	0.0145175987854599	0.0087316417067093
DBP age-split (5 groups)	Median age at measurement (age <50)	rs6771223	3	193669436	-0.0143812820315361	0.0107174894610768
DBP age-split (5 groups)	Median age at measurement (age <50)	rs77200762	3	193765630	0.0146166812628507	0.0114688367078385
DBP age-split (5 groups)	Median age at measurement (age <50)	rs115207387	3	196469040	0.0146972322836518	0.0074984407095647
DBP age-split (5 groups)	Median age at measurement (age <50)	rs148980082	4	4822227	0.014627662487328	0.0099504890967033
DBP age-split (5 groups)	Median age at measurement (age <50)	rs142794845	4	13681855	0.0135276764631271	0.0105040180356419
DBP age-split (5 groups)	Median age at measurement (age <50)	rs79814759	4	13754976	-0.0153360366821289	0.0073367629768016
DBP age-split (5 groups)	Median age at measurement (age <50)	rs182802532	4	17044923	0.0147316809743642	0.007013556287183
DBP age-split (5 groups)	Median age at measurement (age <50)	rs181788979	4	26591106	0.0150687433779239	0.0058029201972078
DBP age-split (5 groups)	Median age at measurement (age <50)	rs181323848	4	37872407	0.0134256621822714	0.0125646129963283
DBP age-split (5 groups)	Median age at measurement (age <50)	rs184763755	4	40341460	-0.013577782548964	0.0109518504747218
DBP age-split (5 groups)	Median age at measurement (age <50)	rs62303744	4	47039332	0.0141934612765908	0.0081981848266238
DBP age-split (5 groups)	Median age at measurement (age <50)	rs145493914	4	77378760	0.0141211645677685	0.0104901839896078
DBP age-split (5 groups)	Median age at measurement (age <50)	rs150088801	4	79604434	-0.0138645879924297	0.0102204295402288
DBP age-split (5 groups)	Median age at measurement (age <50)	rs188250169	4	84901322	0.0136950435116887	0.0100539591451328
DBP age-split (5 groups)	Median age at measurement (age <50)	rs78889859	4	84967858	-0.0145654212683439	0.007917491522395
DBP age-split (5 groups)	Median age at measurement (age <50)	rs188132303	4	85069369	0.0160262342542409	0.0039173935772874
DBP age-split (5 groups)	Median age at measurement (age <50)	PYURF	4	89443550	-0.0158843100070953	0.00493657156924
DBP age-split (5 groups)	Median age at measurement (age <50)	rs146849959	4	90761054	-0.0145342908799648	0.0083865243886317
DBP age-split (5 groups)	Median age at measurement (age <50)	rs143248389	4	99530056	-0.01626618206501	0.0042045241652318
DBP age-split (5 groups)	Median age at measurement (age <50)	rs186550160	4	101000378	-0.0170264411717653	0.0042710843549891
DBP age-split (5 groups)	Median age at measurement (age <50)	rs112054203	4	101004590	-0.015500315465033	0.0087770821004021
DBP age-split (5 groups)	Median age at measurement (age <50)	rs114501251	4	101036740	-0.0146996853873133	0.0070959080017175
DBP age-split (5 groups)	Median age at measurement (age <50)	rs192259918	4	104625564	-0.0162185952067375	0.0037359546511127
DBP age-split (5 groups)	Median age at measurement (age <50)	rs184216412	4	108792038	0.0141038363799452	0.0101213854334463
DBP age-split (5 groups)	Median age at measurement (age <50)	EGF	4	110883731	-0.0140906209126114	0.0086407688093472
DBP age-split (5 groups)	Median age at measurement (age <50)	rs115502893	4	111888906	-0.0153766358271241	0.0057726444271445
DBP age-split (5 groups)	Median age at measurement (age <50)	rs141912983	4	125820763	-0.0140414172783494	0.0101791887306975
DBP age-split (5 groups)	Median age at measurement (age <50)	rs183752733	4	140326393	0.0132047915831208	0.0131538338378744
DBP age-split (5 groups)	Median age at measurement (age <50)	USP38	4	144125526	-0.0145649751648306	0.0078920512243423
DBP age-split (5 groups)	Median age at measurement (age <50)	rs184695935	4	158701130	-0.0137364836409688	0.0100533621215725
DBP age-split (5 groups)	Median age at measurement (age <50)	rs150936247	4	165724807	-0.0142411459237337	0.0082439255638399
DBP age-split (5 groups)	Median age at measurement (age <50)	rs146468875	4	170164018	-0.0136781530454754	0.0099664988038851
DBP age-split (5 groups)	Median age at measurement (age <50)	rs28439102	4	175694957	0.0134257357567548	0.0107923807398714
DBP age-split (5 groups)	Median age at measurement (age <50)	rs192425469	4	182290335	-0.0140495495870709	0.0087862002211418
DBP age-split (5 groups)	Median age at measurement (age <50)	rs145157009	5	2574316	-0.0139590939506888	0.0098989135302501
DBP age-split (5 groups)	Median age at measurement (age <50)	rs183589917	5	2767550	-0.014151707291603	0.010949210208623
DBP age-split (5 groups)	Median age at measurement (age <50)	rs148120048	5	9741216	0.0136163104325532	0.0099231183658841
DBP age-split (5 groups)	Median age at measurement (age <50)	rs61751831	5	11168770	0.0149218002334237	0.0082174123268838
DBP age-split (5 groups)	Median age at measurement (age <50)	rs138987164	5	13753704	0.0149682918563485	0.0060558783783273
DBP age-split (5 groups)	Median age at measurement (age <50)	rs62345488	5	23209701	0.0169917605817317	0.0030313602918224
DBP age-split (5 groups)	Median age at measurement (age <50)	rs189148652	5	23435018	-0.0144570469856262	0.0102597281551734
DBP age-split (5 groups)	Median age at measurement (age <50)	rs74549930	5	26781756	0.0132265826687216	0.0171173676552215
DBP age-split (5 groups)	Median age at measurement (age <50)	rs183658266	5	38142435	0.0134026380255818	0.0104707825898275
DBP age-split (5 groups)	Median age at measurement (age <50)	rs192452794	5	43421282	-0.0156321562826633	0.0051822725960969
DBP age-split (5 groups)	Median age at measurement (age <50)	rs76328823	5	68061720	0.0133124664425849	0.0105606464332495
DBP age-split (5 groups)	Median age at measurement (age <50)	rs62363367	5	75198461	0.0139117874205112	0.0091698740006347
DBP age-split (5 groups)	Median age at measurement (age <50)	rs191716628	5	83150123	0.0136512052267789	0.0154643398821589
DBP age-split (5 groups)	Median age at measurement (age <50)	rs78417749	5	83248159	-0.0137055208906531	0.0109941797275325
DBP age-split (5 groups)	Median age at measurement (age <50)	rs10075718	5	93200016	-0.01678560487926	0.0028936640224468
DBP age-split (5 groups)	Median age at measurement (age <50)	rs115131024	5	94934191	0.0144038926810026	0.0086456350266871
DBP age-split (5 groups)	Median age at measurement (age <50)	rs147062210	5	95138830	-0.0142566841095685	0.0092551959338249
DBP age-split (5 groups)	Median age at measurement (age <50)	rs191260214	5	96764342	-0.0158411059528589	0.0053847569817275
DBP age-split (5 groups)	Median age at measurement (age <50)	rs115474873	5	110823991	-0.0136024327948689	0.0105589678428943
DBP age-split (5 groups)	Median age at measurement (age <50)	rs140740000	5	124339805	-0.0135849481448531	0.0108265985526493
DBP age-split (5 groups)	Median age at measurement (age <50)	rs76906003	5	124686631	-0.0133108543232083	0.0115752138803984
DBP age-split (5 groups)	Median age at measurement (age <50)	LYRM7	5	130523811	-0.0139488345012068	0.0115552092702154
DBP age-split (5 groups)	Median age at measurement (age <50)	IL4	5	132014023	-0.0174733716994524	0.0016864168748227
DBP age-split (5 groups)	Median age at measurement (age <50)	rs142880272	5	136555134	-0.0143352653831243	0.0098996390477882
DBP age-split (5 groups)	Median age at measurement (age <50)	rs13176401	5	140168088	-0.0135307125747203	0.0101199450325418
DBP age-split (5 groups)	Median age at measurement (age <50)	rs114965409	5	141255398	0.0148546658456325	0.0063025965127347
DBP age-split (5 groups)	Median age at measurement (age <50)	rs35627244	5	145119657	-0.0150434393435716	0.0073094047762917
DBP age-split (5 groups)	Median age at measurement (age <50)	rs72830297	5	149308705	0.0136952400207519	0.0099435966532093
DBP age-split (5 groups)	Median age at measurement (age <50)	rs149116516	5	157425632	-0.0140196047723293	0.0096091886430287
DBP age-split (5 groups)	Median age at measurement (age <50)	rs139662175	5	159664437	0.0136402798816561	0.0252952123544608
DBP age-split (5 groups)	Median age at measurement (age <50)	rs116409726	5	160117914	0.0144409928470849	0.0119175137450301
DBP age-split (5 groups)	Median age at measurement (age <50)	rs186616287	5	163172170	0.0147159015759825	0.0084903087369985
DBP age-split (5 groups)	Median age at measurement (age <50)	rs76909273	5	168468262	-0.014999789185822	0.0077200584764346
DBP age-split (5 groups)	Median age at measurement (age <50)	rs138091795	5	172948280	0.0145454620942473	0.0099118400746388
DBP age-split (5 groups)	Median age at measurement (age <50)	rs72824231	5	173119582	0.0134870847687125	0.011281402547735
DBP age-split (5 groups)	Median age at measurement (age <50)	rs2731663	5	176869106	0.0155187053605914	0.005170383968516
DBP age-split (5 groups)	Median age at measurement (age <50)	rs4976720	5	177781074	-0.0152687570080161	0.0058887949746373
DBP age-split (5 groups)	Median age at measurement (age <50)	rs113251444	6	1428153	-0.0135495970025658	0.0105744743474899
DBP age-split (5 groups)	Median age at measurement (age <50)	rs77314745	6	7936497	-0.0131330527365207	0.0120646138376455
DBP age-split (5 groups)	Median age at measurement (age <50)	rs4631285	6	13670551	0.015442251227796	0.0066240056641834
DBP age-split (5 groups)	Median age at measurement (age <50)	rs189341436	6	15240957	-0.012965097092092	0.0119465427705126
DBP age-split (5 groups)	Median age at measurement (age <50)	rs146753713	6	16566824	-0.0143492454662919	0.0082374355786356
DBP age-split (5 groups)	Median age at measurement (age <50)	rs214590	6	18209582	0.0150777138769626	0.0065977501342188
DBP age-split (5 groups)	Median age at measurement (age <50)	rs116169715	6	23158446	-0.0134611325338482	0.0107743497270954
DBP age-split (5 groups)	Median age at measurement (age <50)	rs147671471	6	23956650	-0.0140762664377689	0.010644804239034
DBP age-split (5 groups)	Median age at measurement (age <50)	H4C7	6	26247031	-0.0151051701977849	0.0077492086599104
DBP age-split (5 groups)	Median age at measurement (age <50)	rs139892439	6	35685798	-0.0137524120509624	0.0107160719929967
DBP age-split (5 groups)	Median age at measurement (age <50)	rs147729948	6	36610557	-0.0146348653361201	0.0091529834101581
DBP age-split (5 groups)	Median age at measurement (age <50)	rs140930561	6	38473234	-0.0155552728101611	0.005394750394714
DBP age-split (5 groups)	Median age at measurement (age <50)	rs116248813	6	43775360	-0.0153497075662016	0.0060297564455022
DBP age-split (5 groups)	Median age at measurement (age <50)	rs146563458	6	44122243	-0.0132300183176994	0.0115476691215295
DBP age-split (5 groups)	Median age at measurement (age <50)	rs142862390	6	52039012	-0.0150452749803662	0.0071855174791928
DBP age-split (5 groups)	Median age at measurement (age <50)	rs62417412	6	56859886	0.0133805032819509	0.0105096326316358
DBP age-split (5 groups)	Median age at measurement (age <50)	rs12194309	6	57996693	0.0145955923944711	0.008103903369406
DBP age-split (5 groups)	Median age at measurement (age <50)	rs2818120	6	68328235	0.0134593155235052	0.0165365559790167
DBP age-split (5 groups)	Median age at measurement (age <50)	rs146356959	6	72626781	0.0143961142748594	0.0091026624316271
DBP age-split (5 groups)	Median age at measurement (age <50)	KHDC3L	6	74073147	-0.0158301051706075	0.0059789218966959
DBP age-split (5 groups)	Median age at measurement (age <50)	rs140927381	6	81168869	0.0135618709027767	0.011635842380921
DBP age-split (5 groups)	Median age at measurement (age <50)	rs117237459	6	99606759	-0.0130957840010523	0.0142005610831484
DBP age-split (5 groups)	Median age at measurement (age <50)	rs138274150	6	105747382	0.014481782913208	0.007328491574057
DBP age-split (5 groups)	Median age at measurement (age <50)	rs79218758	6	112774612	-0.0162880420684814	0.0051811662114018
DBP age-split (5 groups)	Median age at measurement (age <50)	rs367768556	6	123653127	0.0137718450278043	0.0099505717933216
DBP age-split (5 groups)	Median age at measurement (age <50)	rs117046447	6	123760526	-0.014485603198409	0.0112708519195013
DBP age-split (5 groups)	Median age at measurement (age <50)	rs140430168	6	124622518	-0.0162021536380052	0.0050976185407727
DBP age-split (5 groups)	Median age at measurement (age <50)	rs112304229	6	127450362	0.0140555575489997	0.0102962963003432
DBP age-split (5 groups)	Median age at measurement (age <50)	rs117204002	6	127996178	0.0137395793572068	0.0106195812623511
DBP age-split (5 groups)	Median age at measurement (age <50)	rs117389564	6	133202080	0.015629319474101	0.0053723703970069
DBP age-split (5 groups)	Median age at measurement (age <50)	rs117907539	6	144369225	0.0150660388171672	0.0097985188524994
DBP age-split (5 groups)	Median age at measurement (age <50)	rs144617784	6	145196291	-0.0136876059696078	0.0142336783432984
DBP age-split (5 groups)	Median age at measurement (age <50)	rs139255723	6	148917304	-0.0144048733636736	0.0087728537846259
DBP age-split (5 groups)	Median age at measurement (age <50)	rs183620504	6	151983101	0.0139657380059361	0.008968451682926
DBP age-split (5 groups)	Median age at measurement (age <50)	rs311325	6	153137831	-0.0162953287363052	0.0042929871808032
DBP age-split (5 groups)	Median age at measurement (age <50)	rs148415210	6	153549868	0.0140573279932141	0.0093531107639722
DBP age-split (5 groups)	Median age at measurement (age <50)	rs150998237	6	161206702	0.0146541837602853	0.0077686853686255
DBP age-split (5 groups)	Median age at measurement (age <50)	rs142948055	6	162896768	-0.0153331058099865	0.005345707725423
DBP age-split (5 groups)	Median age at measurement (age <50)	rs192313429	6	163366313	0.0156022468581795	0.0056759009858943
DBP age-split (5 groups)	Median age at measurement (age <50)	rs112276307	6	164191347	-0.0162368863821029	0.0033983500677656
DBP age-split (5 groups)	Median age at measurement (age <50)	rs148936590	6	164412830	0.0138231040909886	0.0101858832233467
DBP age-split (5 groups)	Median age at measurement (age <50)	rs11752554	6	166898596	0.016887666657567	0.0061216319854562
DBP age-split (5 groups)	Median age at measurement (age <50)	rs142543814	6	167194946	0.013863081112504	0.0178665596895292
DBP age-split (5 groups)	Median age at measurement (age <50)	rs188369485	6	169594596	-0.0139258783310651	0.0100648062277569
DBP age-split (5 groups)	Median age at measurement (age <50)	rs142130814	7	540385	0.0149293411523103	0.0083545837580965
DBP age-split (5 groups)	Median age at measurement (age <50)	rs77829489	7	785356	-0.0149888610467314	0.008619273541681
DBP age-split (5 groups)	Median age at measurement (age <50)	rs62431996	7	1196370	-0.0143754268065094	0.0081309335374153
DBP age-split (5 groups)	Median age at measurement (age <50)	rs113910160	7	1295984	-0.0137430019676685	0.0265891625212732
DBP age-split (5 groups)	Median age at measurement (age <50)	rs142328689	7	6760734	-0.015148414298892	0.0089044954425135
DBP age-split (5 groups)	Median age at measurement (age <50)	rs74459534	7	15528120	-0.0138257658109068	0.014678013297012
DBP age-split (5 groups)	Median age at measurement (age <50)	rs116904069	7	18657570	-0.0134904775768518	0.0104910383018507
DBP age-split (5 groups)	Median age at measurement (age <50)	rs189631784	7	23622360	0.0143597275018692	0.0097451714130141
DBP age-split (5 groups)	Median age at measurement (age <50)	rs182159134	7	23691995	-0.0138510139659047	0.010512092125548
DBP age-split (5 groups)	Median age at measurement (age <50)	rs141976447	7	23733574	0.0140762301161885	0.0091204989722515
DBP age-split (5 groups)	Median age at measurement (age <50)	rs76365229	7	29781165	0.013214155100286	0.01157111265935
DBP age-split (5 groups)	Median age at measurement (age <50)	rs78960725	7	30977208	-0.0137696536257863	0.010792822123976
DBP age-split (5 groups)	Median age at measurement (age <50)	rs199711580	7	31679820	-0.0132331531494855	0.0111549464781837
DBP age-split (5 groups)	Median age at measurement (age <50)	rs141621337	7	31826663	-0.0152218788862228	0.0066136029439131
DBP age-split (5 groups)	Median age at measurement (age <50)	rs149008018	7	32288565	-0.0156434662640094	0.0049466212472345
DBP age-split (5 groups)	Median age at measurement (age <50)	rs190771801	7	33807514	0.0147561794146895	0.007180451657607
DBP age-split (5 groups)	Median age at measurement (age <50)	rs73312542	7	33856597	0.0164278093725442	0.0034064365926239
DBP age-split (5 groups)	Median age at measurement (age <50)	rs144957740	7	35272358	-0.0149869909510016	0.0075330067701676
DBP age-split (5 groups)	Median age at measurement (age <50)	rs117614608	7	40911773	-0.0140265384688973	0.0108258790837308
DBP age-split (5 groups)	Median age at measurement (age <50)	rs112992289	7	49673643	0.0131963388994336	0.0116939584092365
DBP age-split (5 groups)	Median age at measurement (age <50)	rs150488618	7	51138928	-0.0130076454952359	0.0120556479707782
DBP age-split (5 groups)	Median age at measurement (age <50)	rs183123039	7	52974782	-0.0145458346232771	0.0085629837763563
DBP age-split (5 groups)	Median age at measurement (age <50)	rs117697340	7	53032967	0.0133972028270363	0.0111390161307603
DBP age-split (5 groups)	Median age at measurement (age <50)	rs117564337	7	62445234	-0.0145897241309285	0.0089678619858965
DBP age-split (5 groups)	Median age at measurement (age <50)	rs79528438	7	81401352	-0.0131226135417819	0.0116649666903249
DBP age-split (5 groups)	Median age at measurement (age <50)	rs147819550	7	86861924	0.0156768597662448	0.0073011816062962
DBP age-split (5 groups)	Median age at measurement (age <50)	rs117948325	7	93000436	-0.0136825069785118	0.0098654755081274
DBP age-split (5 groups)	Median age at measurement (age <50)	rs150588403	7	94899427	0.0159062165766954	0.0053798116171321
DBP age-split (5 groups)	Median age at measurement (age <50)	rs185890529	7	95056039	0.0139742409810423	0.0101236694086419
DBP age-split (5 groups)	Median age at measurement (age <50)	rs183369187	7	113567822	-0.0141597194597125	0.0088060258724186
DBP age-split (5 groups)	Median age at measurement (age <50)	rs62468207	7	117928584	-0.0133535992354154	0.0115591157329209
DBP age-split (5 groups)	Median age at measurement (age <50)	rs142254096	7	128501756	-0.0138756511732935	0.0091170944458514
DBP age-split (5 groups)	Median age at measurement (age <50)	rs142633470	7	130520623	0.0133711732923984	0.0105013797992456
DBP age-split (5 groups)	Median age at measurement (age <50)	rs150315983	7	146270172	-0.0141250938177108	0.0089726090279328
DBP age-split (5 groups)	Median age at measurement (age <50)	rs1384189	8	3419787	0.013274235650897	0.0108884336853734
DBP age-split (5 groups)	Median age at measurement (age <50)	rs77995230	8	5961716	0.0136447735130786	0.0104841353366633
DBP age-split (5 groups)	Median age at measurement (age <50)	rs182060050	8	11827593	-0.0140480902045965	0.0099041525721053
DBP age-split (5 groups)	Median age at measurement (age <50)	rs149274541	8	12714239	0.0139661552384495	0.0111648587176753
DBP age-split (5 groups)	Median age at measurement (age <50)	rs117334573	8	13888255	-0.0133114475756883	0.016751534153258
DBP age-split (5 groups)	Median age at measurement (age <50)	rs181226086	8	15169508	-0.0176332406699657	0.0013927392009227
DBP age-split (5 groups)	Median age at measurement (age <50)	rs111322152	8	21928097	-0.0180302206426858	0.0009957549305307
DBP age-split (5 groups)	Median age at measurement (age <50)	rs142089697	8	22064347	0.0131677230820059	0.0205090565107232
DBP age-split (5 groups)	Median age at measurement (age <50)	rs191543322	8	26512130	0.0139725618064403	0.0091592128700501
DBP age-split (5 groups)	Median age at measurement (age <50)	rs151248510	8	38287967	-0.0157188661396503	0.0048819039086492
DBP age-split (5 groups)	Median age at measurement (age <50)	rs72650317	8	55512287	0.0142858624458312	0.0111949891631052
DBP age-split (5 groups)	Median age at measurement (age <50)	LYN	8	56858156	-0.0180996898561716	0.0014200856772236
DBP age-split (5 groups)	Median age at measurement (age <50)	rs140344009	8	66659104	-0.0158683340996503	0.0050875166453883
DBP age-split (5 groups)	Median age at measurement (age <50)	rs4738129	8	72251025	0.0142984082922339	0.0080148437071582
DBP age-split (5 groups)	Median age at measurement (age <50)	rs117999278	8	78014217	-0.0162080582231283	0.0057327079875698
DBP age-split (5 groups)	Median age at measurement (age <50)	rs182527057	8	81830961	-0.0139441546052694	0.0090284248063567
DBP age-split (5 groups)	Median age at measurement (age <50)	rs147057183	8	83527059	0.0144059313461184	0.0080991674870079
DBP age-split (5 groups)	Median age at measurement (age <50)	rs182770131	8	90953084	0.0144370915368199	0.0081861017719774
DBP age-split (5 groups)	Median age at measurement (age <50)	rs149337423	8	93687967	-0.0130696687847375	0.0114666010223652
DBP age-split (5 groups)	Median age at measurement (age <50)	rs10086611	8	101708359	0.0167322047054767	0.0026519165301688
DBP age-split (5 groups)	Median age at measurement (age <50)	rs142911883	8	102808569	-0.0146130537614226	0.007050237117582
DBP age-split (5 groups)	Median age at measurement (age <50)	rs75530207	8	103828357	-0.0136371767148375	0.0102796890560299
DBP age-split (5 groups)	Median age at measurement (age <50)	rs144819000	8	107055542	-0.0156133035197854	0.0081613835568204
DBP age-split (5 groups)	Median age at measurement (age <50)	rs77720773	8	107885577	0.0128560224547982	0.0136990477561279
DBP age-split (5 groups)	Median age at measurement (age <50)	rs77247311	8	109783196	0.0154611328616738	0.0053856849116658
DBP age-split (5 groups)	Median age at measurement (age <50)	rs187849962	8	128762559	-0.0159562956541776	0.0057184417218401
DBP age-split (5 groups)	Median age at measurement (age <50)	rs117003504	8	134805038	-0.0148727651685476	0.0069621317411064
DBP age-split (5 groups)	Median age at measurement (age <50)	rs71516645	8	142690539	0.0130974203348159	0.0145601653718282
DBP age-split (5 groups)	Median age at measurement (age <50)	rs66826729	9	902874	-0.0138200456276535	0.0107007640308381
DBP age-split (5 groups)	Median age at measurement (age <50)	rs149192617	9	3163894	0.0136445453390479	0.0116652600986875
DBP age-split (5 groups)	Median age at measurement (age <50)	rs12379291	9	5840749	-0.0159710440784692	0.0039234738118884
DBP age-split (5 groups)	Median age at measurement (age <50)	rs61077920	9	10683586	-0.0138090513646602	0.0099403153880396
DBP age-split (5 groups)	Median age at measurement (age <50)	rs147076282	9	15454793	-0.0150309428572654	0.0065725158941143
DBP age-split (5 groups)	Median age at measurement (age <50)	rs78167841	9	20834014	0.0134069314226508	0.0112315142856183
DBP age-split (5 groups)	Median age at measurement (age <50)	rs72658481	9	22174646	0.0138068767264485	0.0112254786697794
DBP age-split (5 groups)	Median age at measurement (age <50)	rs74624523	9	22321023	-0.0139312678948044	0.0136091311813858
DBP age-split (5 groups)	Median age at measurement (age <50)	rs186009748	9	27135568	-0.0141983730718493	0.0087339616578174
DBP age-split (5 groups)	Median age at measurement (age <50)	rs77246063	9	35972658	-0.0133273042738437	0.010791083754894
DBP age-split (5 groups)	Median age at measurement (age <50)	rs183879374	9	74137640	-0.0131752295419573	0.0112820350668969
DBP age-split (5 groups)	Median age at measurement (age <50)	rs183017335	9	83471697	-0.0141647588461637	0.0106929587074823
DBP age-split (5 groups)	Median age at measurement (age <50)	rs75222748	9	89990501	-0.013439773581922	0.0243561904226296
DBP age-split (5 groups)	Median age at measurement (age <50)	rs72742856	9	94327421	-0.0139715895056724	0.0106218051283998
DBP age-split (5 groups)	Median age at measurement (age <50)	rs185396770	9	94349764	-0.0142387459054589	0.0084909612336663
DBP age-split (5 groups)	Median age at measurement (age <50)	SEC61B	9	101988621	-0.0145050268620252	0.0141186549288567
DBP age-split (5 groups)	Median age at measurement (age <50)	rs180759073	9	108382048	0.013740093447268	0.0114751951124106
DBP age-split (5 groups)	Median age at measurement (age <50)	rs192603715	9	114426493	0.0138062108308076	0.0091362982429883
DBP age-split (5 groups)	Median age at measurement (age <50)	rs10982038	9	116786669	-0.013707498088479	0.0100765356807146
DBP age-split (5 groups)	Median age at measurement (age <50)	rs147607687	9	117248542	-0.0153146665543317	0.0088607432126392
DBP age-split (5 groups)	Median age at measurement (age <50)	rs185836288	9	118258330	0.0147390533238649	0.0075432780930386
DBP age-split (5 groups)	Median age at measurement (age <50)	rs144604048	9	122145717	0.0150673734024167	0.0081962834558092
DBP age-split (5 groups)	Median age at measurement (age <50)	LRSAM1	9	130239772	-0.0133851505815982	0.0116927889175198
DBP age-split (5 groups)	Median age at measurement (age <50)	rs138050610	9	130872929	-0.0142404334619641	0.0090267871705637
DBP age-split (5 groups)	Median age at measurement (age <50)	rs144765813	9	133802736	-0.0152898142114281	0.0059406103958896
DBP age-split (5 groups)	Median age at measurement (age <50)	rs146304304	10	2330043	-0.0142363207414746	0.009669875627269
DBP age-split (5 groups)	Median age at measurement (age <50)	rs118028547	10	10777944	0.0146066388115286	0.0091456556959034
DBP age-split (5 groups)	Median age at measurement (age <50)	rs75281418	10	11084791	-0.0131628960371017	0.0114691774334889
DBP age-split (5 groups)	Median age at measurement (age <50)	rs192913516	10	12062745	-0.0146554727107286	0.0085009908212361
DBP age-split (5 groups)	Median age at measurement (age <50)	rs148743928	10	18682996	-0.0138594936579465	0.0092886999037272
DBP age-split (5 groups)	Median age at measurement (age <50)	rs55839229	10	20851266	0.0136225596070289	0.0098939058671286
DBP age-split (5 groups)	Median age at measurement (age <50)	rs78923014	10	25647948	-0.0161470510065555	0.005341798911306
DBP age-split (5 groups)	Median age at measurement (age <50)	rs146164830	10	31958502	0.0142747675999999	0.0081056911817386
DBP age-split (5 groups)	Median age at measurement (age <50)	rs112875993	10	48431204	-0.0137309888377785	0.0096713764523974
DBP age-split (5 groups)	Median age at measurement (age <50)	rs147614456	10	60148764	-0.0141257653012871	0.0085726073287355
DBP age-split (5 groups)	Median age at measurement (age <50)	rs117023536	10	61028738	-0.0143529186025261	0.0091375580432142
DBP age-split (5 groups)	Median age at measurement (age <50)	rs144750621	10	67360831	0.0131929386407136	0.0110040218515236
DBP age-split (5 groups)	Median age at measurement (age <50)	rs117543740	10	83526582	-0.0145326666533946	0.0082210392146683
DBP age-split (5 groups)	Median age at measurement (age <50)	rs148656787	10	84047549	0.0142585448920726	0.0089707169375629
DBP age-split (5 groups)	Median age at measurement (age <50)	rs72820082	10	90304712	0.0141392713412642	0.0087232356656965
DBP age-split (5 groups)	Median age at measurement (age <50)	rs76930866	10	92816329	0.0134604619815945	0.0107123430929377
DBP age-split (5 groups)	Median age at measurement (age <50)	rs180705334	10	95983057	-0.0138987340033054	0.0091470136895685
DBP age-split (5 groups)	Median age at measurement (age <50)	rs75724919	10	98886529	0.0159879047423601	0.004054532793398
DBP age-split (5 groups)	Median age at measurement (age <50)	rs112583515	10	107259973	0.0153856081888079	0.0070525451345936
DBP age-split (5 groups)	Median age at measurement (age <50)	rs147418302	10	113018283	-0.0157660990953445	0.0047412075012092
DBP age-split (5 groups)	Median age at measurement (age <50)	rs146948147	10	117571229	-0.0167778879404068	0.0036101746437538
DBP age-split (5 groups)	Median age at measurement (age <50)	rs12264978	10	119483869	-0.01417285669595	0.0104020007216433
DBP age-split (5 groups)	Median age at measurement (age <50)	rs117359625	10	122696797	-0.0155250849202275	0.0052574567792275
DBP age-split (5 groups)	Median age at measurement (age <50)	rs182104257	10	125961591	-0.0164329875260591	0.0034232530397277
DBP age-split (5 groups)	Median age at measurement (age <50)	rs181957815	10	128265444	-0.0131014939397573	0.0119077836782709
DBP age-split (5 groups)	Median age at measurement (age <50)	rs117208703	10	130994979	0.0138771701604127	0.0105097268760614
DBP age-split (5 groups)	Median age at measurement (age <50)	rs141420125	11	1241361	-0.0149590037763118	0.0066053464973396
DBP age-split (5 groups)	Median age at measurement (age <50)	rs149091580	11	17735272	-0.0129598248749971	0.0152422686516779
DBP age-split (5 groups)	Median age at measurement (age <50)	rs140872157	11	19438087	-0.0147929703816771	0.009147127236079
DBP age-split (5 groups)	Median age at measurement (age <50)	rs11026094	11	21476284	0.0132325254380702	0.0109570361046724
DBP age-split (5 groups)	Median age at measurement (age <50)	rs117695421	11	21905063	-0.0145878242328763	0.007569815880611
DBP age-split (5 groups)	Median age at measurement (age <50)	rs80002380	11	22469455	-0.0147013971582055	0.0071835725402043
DBP age-split (5 groups)	Median age at measurement (age <50)	rs144205363	11	22958541	-0.0131701491773128	0.0114864982948962
DBP age-split (5 groups)	Median age at measurement (age <50)	rs143566521	11	23883484	0.0130030196160078	0.0122547913895753
DBP age-split (5 groups)	Median age at measurement (age <50)	rs144934882	11	35556116	0.0138609549030661	0.0101539416125968
DBP age-split (5 groups)	Median age at measurement (age <50)	rs149395376	11	38780398	-0.0147882821038365	0.0073262534678593
DBP age-split (5 groups)	Median age at measurement (age <50)	rs147807260	11	43949717	-0.0134159279987216	0.0107291685651276
DBP age-split (5 groups)	Median age at measurement (age <50)	CKAP5	11	46816222	-0.0159974303096532	0.0041059185172157
DBP age-split (5 groups)	Median age at measurement (age <50)	rs150832413	11	59248946	-0.0140452533960342	0.0105786729078111
DBP age-split (5 groups)	Median age at measurement (age <50)	BRMS1	11	66108700	-0.0143001535907387	0.0081815274669195
DBP age-split (5 groups)	Median age at measurement (age <50)	FGF19	11	69516205	-0.0205018259584903	0.0005860232082418
DBP age-split (5 groups)	Median age at measurement (age <50)	rs144605758	11	72567574	-0.014067854732275	0.0089639683247227
DBP age-split (5 groups)	Median age at measurement (age <50)	rs10899426	11	77719612	0.0130734089761972	0.0114704049839608
DBP age-split (5 groups)	Median age at measurement (age <50)	rs187571571	11	79612881	0.0147890765219926	0.0068789067942769
DBP age-split (5 groups)	Median age at measurement (age <50)	rs118075385	11	81699754	0.0133015243336558	0.0107025904090997
DBP age-split (5 groups)	Median age at measurement (age <50)	rs188863254	11	86654400	0.0135689517483115	0.0176927674695616
DBP age-split (5 groups)	Median age at measurement (age <50)	rs150275542	11	91345210	0.0143076758831739	0.0081398939172989
DBP age-split (5 groups)	Median age at measurement (age <50)	rs189230161	11	95910081	0.0132647734135389	0.0107852634848937
DBP age-split (5 groups)	Median age at measurement (age <50)	rs7105123	11	96850304	0.0133342975750565	0.0108124180586209
DBP age-split (5 groups)	Median age at measurement (age <50)	rs144388684	11	97764523	0.0149970203638076	0.0114873952109193
DBP age-split (5 groups)	Median age at measurement (age <50)	rs117013529	11	101338925	0.018368661403656	0.0013426357312269
DBP age-split (5 groups)	Median age at measurement (age <50)	rs17885059	11	102190735	0.015226187184453	0.0103380733414012
DBP age-split (5 groups)	Median age at measurement (age <50)	rs117442032	11	105429988	-0.0140281543135643	0.008844638730576
DBP age-split (5 groups)	Median age at measurement (age <50)	rs117357550	11	109674673	0.0133772008121013	0.0107032750381591
DBP age-split (5 groups)	Median age at measurement (age <50)	rs142217848	11	123170596	-0.0157763417810201	0.0043244600550697
DBP age-split (5 groups)	Median age at measurement (age <50)	rs77476038	12	2522864	-0.0134434476494789	0.010512489696525
DBP age-split (5 groups)	Median age at measurement (age <50)	rs147164540	12	3722365	-0.0148155465722084	0.0073153984506558
DBP age-split (5 groups)	Median age at measurement (age <50)	rs73034764	12	6302565	0.0136603880673646	0.0101994094821691
DBP age-split (5 groups)	Median age at measurement (age <50)	rs113987463	12	12903447	-0.013931468129158	0.0091081779634142
DBP age-split (5 groups)	Median age at measurement (age <50)	rs149496328	12	25553863	-0.0140689024701714	0.0161376976113324
DBP age-split (5 groups)	Median age at measurement (age <50)	rs117886897	12	29565580	-0.0134432632476091	0.0129220120035427
DBP age-split (5 groups)	Median age at measurement (age <50)	rs146200387	12	32073320	-0.0136309843510389	0.0113247091139372
DBP age-split (5 groups)	Median age at measurement (age <50)	rs74355565	12	32370250	0.0141254216432571	0.0102888547848882
DBP age-split (5 groups)	Median age at measurement (age <50)	rs138539624	12	42342251	-0.0133064882829785	0.0120666912110842
DBP age-split (5 groups)	Median age at measurement (age <50)	rs74926120	12	51278842	0.0150197567418217	0.0082283253588112
DBP age-split (5 groups)	Median age at measurement (age <50)	rs192376943	12	57015684	-0.0137575222179293	0.0107211940704622
DBP age-split (5 groups)	Median age at measurement (age <50)	rs12371273	12	57489616	0.0151508310809731	0.0060429371932014
DBP age-split (5 groups)	Median age at measurement (age <50)	rs118027812	12	63082486	0.0157365426421165	0.0047343078867707
DBP age-split (5 groups)	Median age at measurement (age <50)	rs144197820	12	66658931	0.0149570060893893	0.0078936945205504
DBP age-split (5 groups)	Median age at measurement (age <50)	rs146736087	12	67044240	0.0132729494944214	0.0115839561950904
DBP age-split (5 groups)	Median age at measurement (age <50)	rs117831028	12	76765799	-0.0143136447295546	0.0105078065977821
DBP age-split (5 groups)	Median age at measurement (age <50)	rs118091638	12	85405727	0.0148606272414326	0.0075105170492813
DBP age-split (5 groups)	Median age at measurement (age <50)	rs148866837	12	92070941	0.0151341976597905	0.0069383466858304
DBP age-split (5 groups)	Median age at measurement (age <50)	rs28399538	12	92538673	-0.0132664972916245	0.0151441031294887
DBP age-split (5 groups)	Median age at measurement (age <50)	rs113371421	12	96468092	0.0149005958810448	0.0082320432664185
DBP age-split (5 groups)	Median age at measurement (age <50)	rs186452292	12	96866276	0.0174109172075986	0.0046164878121291
DBP age-split (5 groups)	Median age at measurement (age <50)	rs117828579	12	101447052	0.0149205578491091	0.0101198475514425
DBP age-split (5 groups)	Median age at measurement (age <50)	rs73181884	12	105779344	-0.0140327233821153	0.0094430212547291
DBP age-split (5 groups)	Median age at measurement (age <50)	rs34234806	12	106838456	0.0147569263353943	0.0106792895201903
DBP age-split (5 groups)	Median age at measurement (age <50)	rs77296195	12	108615510	-0.0139525523409247	0.0107737839712923
DBP age-split (5 groups)	Median age at measurement (age <50)	rs181952725	12	113138917	-0.0154318753629922	0.0057401946863918
DBP age-split (5 groups)	Median age at measurement (age <50)	rs76016335	12	115875547	-0.0151478806510567	0.0061594604921033
DBP age-split (5 groups)	Median age at measurement (age <50)	rs140503443	12	116467713	0.013307093642652	0.0152377289582611
DBP age-split (5 groups)	Median age at measurement (age <50)	rs140068044	12	118494371	-0.0181632488965988	0.0007372342023
DBP age-split (5 groups)	Median age at measurement (age <50)	rs112121527	12	119037578	-0.0158541705459356	0.0049693057993018
DBP age-split (5 groups)	Median age at measurement (age <50)	rs2730770	12	128421809	0.0146801955997943	0.007321204621102
DBP age-split (5 groups)	Median age at measurement (age <50)	rs141809209	12	128760951	-0.0163618195801973	0.006820723545251
DBP age-split (5 groups)	Median age at measurement (age <50)	rs1356080	12	131023498	-0.0148688191547989	0.0089128161019554
DBP age-split (5 groups)	Median age at measurement (age <50)	rs61938979	12	131330619	0.013010174036026	0.0123552478392479
DBP age-split (5 groups)	Median age at measurement (age <50)	rs140684893	13	19698082	0.0146046197041869	0.0078772311120228
DBP age-split (5 groups)	Median age at measurement (age <50)	rs117089195	13	25282342	0.015375099144876	0.0075789043754592
DBP age-split (5 groups)	Median age at measurement (age <50)	rs149154757	13	26865097	-0.0154118640348315	0.0057445546425133
DBP age-split (5 groups)	Median age at measurement (age <50)	rs182738631	13	27921519	-0.0146699864417314	0.0108086685912168
DBP age-split (5 groups)	Median age at measurement (age <50)	rs149944937	13	33590057	-0.0157798696309328	0.0042002489518148
DBP age-split (5 groups)	Median age at measurement (age <50)	rs190952226	13	35623886	0.0136166978627443	0.010640893193809
DBP age-split (5 groups)	Median age at measurement (age <50)	rs141545375	13	39131909	-0.0149551182985305	0.0097481845103379
DBP age-split (5 groups)	Median age at measurement (age <50)	rs9603779	13	41278410	-0.0141029702499508	0.0102708459646415
DBP age-split (5 groups)	Median age at measurement (age <50)	rs140278785	13	48784845	-0.0141163785010576	0.0094015200822603
DBP age-split (5 groups)	Median age at measurement (age <50)	rs148788642	13	52555197	-0.0129294395446777	0.0133502235098466
DBP age-split (5 groups)	Median age at measurement (age <50)	rs138255335	13	57160389	-0.0133706675842404	0.0106991178634585
DBP age-split (5 groups)	Median age at measurement (age <50)	rs145674088	13	64101038	-0.0150261726230382	0.0063529477201364
DBP age-split (5 groups)	Median age at measurement (age <50)	rs75420213	13	71009074	-0.0141656016930937	0.0089212139654104
DBP age-split (5 groups)	Median age at measurement (age <50)	rs142340644	13	73027683	-0.0144793484359979	0.0086271746744179
DBP age-split (5 groups)	Median age at measurement (age <50)	rs144978322	13	86062281	0.015765368938446	0.0046375884517652
DBP age-split (5 groups)	Median age at measurement (age <50)	rs191335380	13	86451409	-0.0139823677018284	0.0107923230187432
DBP age-split (5 groups)	Median age at measurement (age <50)	rs112865111	13	94641352	-0.0142063377425074	0.009164226446156
DBP age-split (5 groups)	Median age at measurement (age <50)	rs12872249	13	99272804	-0.0141743132844567	0.008705825147063
DBP age-split (5 groups)	Median age at measurement (age <50)	rs75597116	13	107148416	-0.0137886879965662	0.0102781276718031
DBP age-split (5 groups)	Median age at measurement (age <50)	rs185443677	13	111554962	-0.0136176673695445	0.0116550966602506
DBP age-split (5 groups)	Median age at measurement (age <50)	rs113642918	13	113526066	-0.0136425541713833	0.0100676518657313
DBP age-split (5 groups)	Median age at measurement (age <50)	rs141739848	14	22230788	-0.0148518197238445	0.0095631969454145
DBP age-split (5 groups)	Median age at measurement (age <50)	rs146835729	14	32337371	-0.0143656572327017	0.0087824501850867
DBP age-split (5 groups)	Median age at measurement (age <50)	NKX2-8	14	37050798	-0.0208306983113288	7.097938006678883e-05
DBP age-split (5 groups)	Median age at measurement (age <50)	FOXA1	14	38064217	-0.0183906648308038	0.0007240636055317
DBP age-split (5 groups)	Median age at measurement (age <50)	rs75597425	14	38522020	-0.0150373456999659	0.005879843311146
DBP age-split (5 groups)	Median age at measurement (age <50)	rs146465858	14	49391082	-0.0152977276593446	0.009320725646177
DBP age-split (5 groups)	Median age at measurement (age <50)	rs183873822	14	61660922	-0.0191566739231348	0.0010414352054536
DBP age-split (5 groups)	Median age at measurement (age <50)	rs117132445	14	66658547	-0.0145631479099392	0.0075751480986309
DBP age-split (5 groups)	Median age at measurement (age <50)	rs74612750	14	73330603	0.0137058859691023	0.0112396998824234
DBP age-split (5 groups)	Median age at measurement (age <50)	rs112079276	14	84896704	-0.0153583735227584	0.0053554863611521
DBP age-split (5 groups)	Median age at measurement (age <50)	rs12897296	14	89913343	-0.0133643979206681	0.010698913843292
DBP age-split (5 groups)	Median age at measurement (age <50)	rs139900535	14	96553112	-0.0160875115543603	0.0038702162873643
DBP age-split (5 groups)	Median age at measurement (age <50)	rs181402991	14	96687702	0.0130535587668418	0.0127256608848738
DBP age-split (5 groups)	Median age at measurement (age <50)	rs145353911	15	33546698	0.0134946210309863	0.0107149974830589
DBP age-split (5 groups)	Median age at measurement (age <50)	rs188473449	15	34754400	-0.0147561645135283	0.0082002515675493
DBP age-split (5 groups)	Median age at measurement (age <50)	rs72698509	15	35221962	-0.0138761298730969	0.0106237622588065
DBP age-split (5 groups)	Median age at measurement (age <50)	rs150049192	15	35469646	0.0146676301956176	0.0077912065881824
DBP age-split (5 groups)	Median age at measurement (age <50)	rs140689101	15	40628267	0.013888431712985	0.0091704477985211
DBP age-split (5 groups)	Median age at measurement (age <50)	rs147138306	15	46234576	-0.0148995108902454	0.009149334269804
DBP age-split (5 groups)	Median age at measurement (age <50)	rs141637854	15	52971769	-0.0136939380317926	0.0139731264518918
DBP age-split (5 groups)	Median age at measurement (age <50)	rs182990498	15	57587111	-0.0153622692450881	0.0057054534998277
DBP age-split (5 groups)	Median age at measurement (age <50)	rs77162484	15	57967010	0.0129112526774406	0.0131318936679763
DBP age-split (5 groups)	Median age at measurement (age <50)	rs12323958	15	58911373	-0.0171069018542766	0.0053885509857829
DBP age-split (5 groups)	Median age at measurement (age <50)	rs12916444	15	66935937	-0.0145724825561046	0.0087874873883245
DBP age-split (5 groups)	Median age at measurement (age <50)	rs140489022	15	74320977	-0.0131733696907758	0.0114757382947654
DBP age-split (5 groups)	Median age at measurement (age <50)	rs72735074	15	79468676	0.0141677549108862	0.0101870798256674
DBP age-split (5 groups)	Median age at measurement (age <50)	rs146414460	15	82399157	0.0137727539986372	0.0230780755407983
DBP age-split (5 groups)	Median age at measurement (age <50)	rs66500181	15	83459370	-0.0154445208609104	0.0097672339073649
DBP age-split (5 groups)	Median age at measurement (age <50)	rs112031434	15	86283720	-0.0138920759782195	0.0102270794934373
DBP age-split (5 groups)	Median age at measurement (age <50)	rs12899177	15	87299464	-0.0147403115406632	0.0072857185666753
DBP age-split (5 groups)	Median age at measurement (age <50)	rs112728004	15	95873684	-0.0146323125809431	0.0107841698696711
DBP age-split (5 groups)	Median age at measurement (age <50)	rs147007683	15	95980043	-0.0142220389097929	0.0106275692493426
DBP age-split (5 groups)	Median age at measurement (age <50)	rs117503675	15	101709952	0.0152442380785942	0.0060641209227536
DBP age-split (5 groups)	Median age at measurement (age <50)	rs141007776	15	101868597	0.0155889950692653	0.0074863101151175
DBP age-split (5 groups)	Median age at measurement (age <50)	rs138427472	15	102358104	0.0129718715324997	0.0137582136285574
DBP age-split (5 groups)	Median age at measurement (age <50)	rs144678429	16	19570214	-0.0131768165156245	0.0114637884423454
DBP age-split (5 groups)	Median age at measurement (age <50)	rs71378450	16	22432344	-0.0132093308493494	0.0110794582443073
DBP age-split (5 groups)	Median age at measurement (age <50)	rs117954980	16	24034426	0.0155789740383625	0.0057847811217276
DBP age-split (5 groups)	Median age at measurement (age <50)	rs145174397	16	49966066	-0.0139199066907167	0.010638229475246
DBP age-split (5 groups)	Median age at measurement (age <50)	SLC38A7	16	58709010	-0.015520192682743	0.0093484661954648
DBP age-split (5 groups)	Median age at measurement (age <50)	rs147166347	16	59710257	-0.016882287338376	0.0112842874859573
DBP age-split (5 groups)	Median age at measurement (age <50)	rs188580500	16	72795261	0.0130160814151167	0.0142780718851019
DBP age-split (5 groups)	Median age at measurement (age <50)	rs9935589	16	73060028	-0.0132567100226879	0.0138939058947281
DBP age-split (5 groups)	Median age at measurement (age <50)	rs75223626	16	73606797	-0.0136602502316236	0.0112728136964576
DBP age-split (5 groups)	Median age at measurement (age <50)	rs111855839	16	76110598	-0.0140258464962244	0.008738775142382
DBP age-split (5 groups)	Median age at measurement (age <50)	rs75668446	16	79349119	-0.0148039916530251	0.0088307381509851
DBP age-split (5 groups)	Median age at measurement (age <50)	rs80195329	16	79761395	-0.0140050090849399	0.0115851444024646
DBP age-split (5 groups)	Median age at measurement (age <50)	rs193224879	16	83511569	-0.013269511051476	0.0219894996445938
DBP age-split (5 groups)	Median age at measurement (age <50)	rs111677160	16	84984317	0.0135839050635695	0.0099542077884056
DBP age-split (5 groups)	Median age at measurement (age <50)	rs71389139	16	85688246	-0.0138430362567305	0.0098647756940537
DBP age-split (5 groups)	Median age at measurement (age <50)	rs140207513	17	5427401	0.0141521068289875	0.0091606499205965
DBP age-split (5 groups)	Median age at measurement (age <50)	rs143271903	17	14649783	-0.0168156754225492	0.0024287056667176
DBP age-split (5 groups)	Median age at measurement (age <50)	UBB	17	16285085	-0.0150179518386721	0.0091250392972505
DBP age-split (5 groups)	Median age at measurement (age <50)	rs141498826	17	18166264	-0.0150972111150622	0.0066194364745163
DBP age-split (5 groups)	Median age at measurement (age <50)	rs117327241	17	19808022	-0.0152361067011952	0.0055634706706332
DBP age-split (5 groups)	Median age at measurement (age <50)	rs111651494	17	27054042	0.015683451667428	0.0050909590827874
DBP age-split (5 groups)	Median age at measurement (age <50)	rs144926598	17	28853644	-0.0155290057882666	0.0049089065460913
DBP age-split (5 groups)	Median age at measurement (age <50)	rs1003734	17	32456532	-0.017056006938219	0.002278711968863
DBP age-split (5 groups)	Median age at measurement (age <50)	rs75496745	17	34078037	0.014458573423326	0.0085239100902815
DBP age-split (5 groups)	Median age at measurement (age <50)	rs148686026	17	34144992	0.013389715924859	0.0120067507207408
DBP age-split (5 groups)	Median age at measurement (age <50)	rs56265509	17	55163531	0.014069901779294	0.00870658035205
DBP age-split (5 groups)	Median age at measurement (age <50)	rs72838252	17	60740729	-0.0135962264612317	0.0117279713745581
DBP age-split (5 groups)	Median age at measurement (age <50)	rs34759830	17	60744023	0.0167238675057888	0.0039058282465458
DBP age-split (5 groups)	Median age at measurement (age <50)	rs117596978	17	63578387	-0.0148560646921396	0.0074732628583557
DBP age-split (5 groups)	Median age at measurement (age <50)	rs17183537	17	70985661	0.0145949544385075	0.0081398498228127
DBP age-split (5 groups)	Median age at measurement (age <50)	rs117172443	17	71713116	-0.0142346210777759	0.0098930186841185
DBP age-split (5 groups)	Median age at measurement (age <50)	rs142807132	17	72450957	-0.0148615790531039	0.008201460724952
DBP age-split (5 groups)	Median age at measurement (age <50)	rs117971884	17	76620112	-0.0147396782413125	0.0092614315953875
DBP age-split (5 groups)	Median age at measurement (age <50)	rs376812039	17	79594534	-0.0146237229928374	0.0105437612366469
DBP age-split (5 groups)	Median age at measurement (age <50)	rs150332806	17	80008794	-0.0149533189833164	0.0081627142407414
DBP age-split (5 groups)	Median age at measurement (age <50)	rs188859054	18	2113522	0.0132345119491219	0.0110479334596401
DBP age-split (5 groups)	Median age at measurement (age <50)	rs117209403	18	3731368	-0.0136844906955957	0.0145784749368387
DBP age-split (5 groups)	Median age at measurement (age <50)	rs3933539	18	6462642	0.0168989934027194	0.0024817533770063
DBP age-split (5 groups)	Median age at measurement (age <50)	rs72884511	18	6756948	-0.0145443007349967	0.0101478420886551
DBP age-split (5 groups)	Median age at measurement (age <50)	rs191749762	18	8169153	-0.0139291612431406	0.0109562279002846
DBP age-split (5 groups)	Median age at measurement (age <50)	rs144695191	18	8681658	0.0131795313209295	0.0112805343456682
DBP age-split (5 groups)	Median age at measurement (age <50)	rs9965664	18	9759074	0.0171441528946161	0.0022607101817385
DBP age-split (5 groups)	Median age at measurement (age <50)	rs191563993	18	11392062	-0.0132789611816406	0.0125312583026668
DBP age-split (5 groups)	Median age at measurement (age <50)	rs187537858	18	13082239	-0.0134836910292506	0.0139428371374258
DBP age-split (5 groups)	Median age at measurement (age <50)	LDLRAD4	18	13435125	-0.0154275987297296	0.0062964792925765
DBP age-split (5 groups)	Median age at measurement (age <50)	ESCO1	18	19145043	-0.013731169514358	0.0107991864236863
DBP age-split (5 groups)	Median age at measurement (age <50)	rs142465868	18	29423628	-0.0156999137252569	0.0066043104508651
DBP age-split (5 groups)	Median age at measurement (age <50)	rs139768219	18	31004782	-0.0136773772537708	0.0107831769523067
DBP age-split (5 groups)	Median age at measurement (age <50)	rs76510874	18	44241075	-0.0139254396781325	0.0088162220860479
DBP age-split (5 groups)	Median age at measurement (age <50)	rs185431304	18	44314178	-0.017246451228857	0.0031507937171892
DBP age-split (5 groups)	Median age at measurement (age <50)	rs116958090	18	47432679	0.0133238043636083	0.0123973083990622
DBP age-split (5 groups)	Median age at measurement (age <50)	rs17715739	18	47533775	-0.0137100955471396	0.0193296382162056
DBP age-split (5 groups)	Median age at measurement (age <50)	rs116917382	18	48661307	-0.0131300976499915	0.0114962602134372
DBP age-split (5 groups)	Median age at measurement (age <50)	rs117875298	18	60090597	-0.0129413977265357	0.0125743799855877
DBP age-split (5 groups)	Median age at measurement (age <50)	rs113659205	18	65544289	0.0161657817661762	0.0037229352234511
DBP age-split (5 groups)	Median age at measurement (age <50)	rs143492165	18	65885099	0.0149713158607482	0.0082111991982891
DBP age-split (5 groups)	Median age at measurement (age <50)	rs117815225	18	66665467	-0.0140706729143857	0.0088458346674838
DBP age-split (5 groups)	Median age at measurement (age <50)	rs117794440	18	71087438	0.0136494655162096	0.0099443907242782
DBP age-split (5 groups)	Median age at measurement (age <50)	rs182993999	18	76490077	0.0129951881244778	0.022075938064485
DBP age-split (5 groups)	Median age at measurement (age <50)	rs112735763	18	76505394	-0.0131219951435923	0.0118633400492434
DBP age-split (5 groups)	Median age at measurement (age <50)	rs118137024	19	990657	-0.0148146655410528	0.0068033159124838
DBP age-split (5 groups)	Median age at measurement (age <50)	rs138194467	19	1413718	-0.014113787561655	0.0109505220988537
DBP age-split (5 groups)	Median age at measurement (age <50)	rs34949225	19	2925642	-0.014283750206232	0.0125692340300112
DBP age-split (5 groups)	Median age at measurement (age <50)	rs78269198	19	3752156	-0.0130364652723073	0.0115781281734716
DBP age-split (5 groups)	Median age at measurement (age <50)	SAFB2	19	5605533	-0.013321747072041	0.0113149263356416
DBP age-split (5 groups)	Median age at measurement (age <50)	rs117811131	19	6453916	0.0129358684644103	0.0120656562896021
DBP age-split (5 groups)	Median age at measurement (age <50)	rs73001518	19	7547287	-0.0136751532554626	0.0120788729356629
DBP age-split (5 groups)	Median age at measurement (age <50)	rs148656397	19	7860798	-0.0142553318291902	0.0105376870863133
DBP age-split (5 groups)	Median age at measurement (age <50)	rs145280758	19	12351121	0.0156529638916254	0.0057936521729361
DBP age-split (5 groups)	Median age at measurement (age <50)	ZNF443	19	12546223	-0.0141139877960085	0.0087976374218119
DBP age-split (5 groups)	Median age at measurement (age <50)	rs138186686	19	17522770	-0.0148437209427356	0.0077283834451091
DBP age-split (5 groups)	Median age at measurement (age <50)	rs78910194	19	22316689	0.0132811581715941	0.010953993726439
DBP age-split (5 groups)	Median age at measurement (age <50)	rs181413812	19	30285502	-0.0157380048185586	0.0053039986867755
DBP age-split (5 groups)	Median age at measurement (age <50)	rs112462659	19	31339093	-0.014349952340126	0.0107198729367307
DBP age-split (5 groups)	Median age at measurement (age <50)	rs117244763	19	31907882	0.0138163827359676	0.0106328328213605
DBP age-split (5 groups)	Median age at measurement (age <50)	FXYD1	19	35631862	-0.0152972694486379	0.0197946606271344
DBP age-split (5 groups)	Median age at measurement (age <50)	PLD3	19	40870354	-0.0153050050139427	0.0063126065347003
DBP age-split (5 groups)	Median age at measurement (age <50)	rs190472538	19	41670820	-0.0146537218242883	0.0386856271336834
DBP age-split (5 groups)	Median age at measurement (age <50)	rs76898025	19	42002052	-0.0157929956912994	0.0098417156281946
DBP age-split (5 groups)	Median age at measurement (age <50)	ZNF230	19	44512589	-0.0177054293453693	0.0025081082040814
DBP age-split (5 groups)	Median age at measurement (age <50)	rs187622935	19	49168244	0.0136784380301833	0.0107851184915693
DBP age-split (5 groups)	Median age at measurement (age <50)	rs139149076	19	51249222	0.0148106543347239	0.0080924403049608
DBP age-split (5 groups)	Median age at measurement (age <50)	rs192250299	19	52980277	-0.013172410428524	0.0124043321715967
DBP age-split (5 groups)	Median age at measurement (age <50)	TFPT	19	54614687	-0.0138780334964394	0.009087103667947
DBP age-split (5 groups)	Median age at measurement (age <50)	rs116910388	19	57267816	0.0156477019190788	0.005079564321855
DBP age-split (5 groups)	Median age at measurement (age <50)	rs17691901	20	561189	-0.0142767690122127	0.009648199116625
DBP age-split (5 groups)	Median age at measurement (age <50)	rs73072162	20	4703854	-0.0142554594203829	0.0087990253436774
DBP age-split (5 groups)	Median age at measurement (age <50)	rs146171902	20	9179731	-0.0156440213322639	0.005722311305564
DBP age-split (5 groups)	Median age at measurement (age <50)	rs112640297	20	16285463	-0.013208913616836	0.0116010666508473
DBP age-split (5 groups)	Median age at measurement (age <50)	rs149096358	20	21160146	-0.0140983564779162	0.010205999764826
DBP age-split (5 groups)	Median age at measurement (age <50)	rs147922650	20	22714484	-0.0147223901003599	0.0085756903835981
DBP age-split (5 groups)	Median age at measurement (age <50)	rs11696461	20	40899315	0.0158079639077186	0.0060512424337337
DBP age-split (5 groups)	Median age at measurement (age <50)	rs189552827	20	49533932	0.0136561468243598	0.0108936571056374
DBP age-split (5 groups)	Median age at measurement (age <50)	rs147170106	20	51639751	0.0156218353658914	0.0087337225030781
DBP age-split (5 groups)	Median age at measurement (age <50)	rs188183721	20	53956246	-0.0158634204417467	0.0051370877013764
DBP age-split (5 groups)	Median age at measurement (age <50)	rs62204208	20	57119577	0.0139043061062693	0.0147201410717939
DBP age-split (5 groups)	Median age at measurement (age <50)	rs186279264	21	17943975	0.0133751677349209	0.0104937928291303
DBP age-split (5 groups)	Median age at measurement (age <50)	rs190588804	21	27181875	-0.0135581567883491	0.0107499508291564
DBP age-split (5 groups)	Median age at measurement (age <50)	rs148649586	21	31748356	0.013191383332014	0.0114720389537102
DBP age-split (5 groups)	Median age at measurement (age <50)	rs182168870	21	36118695	0.0165373124182224	0.0028879913000535
DBP age-split (5 groups)	Median age at measurement (age <50)	ETS2	21	40187055	-0.0178399346768856	0.0018728871294762
DBP age-split (5 groups)	Median age at measurement (age <50)	rs116957597	22	27567591	0.0142054734751582	0.0090912743888552
DBP age-split (5 groups)	Median age at measurement (age <50)	rs78976179	22	27962040	0.0165216941386461	0.0058440584177436
DBP age-split (5 groups)	Median age at measurement (age <50)	rs147485688	22	30506885	-0.0134080033749341	0.0132143441840686
DBP age-split (5 groups)	Median age at measurement (age <50)	rs9619137	22	31164121	-0.0157212726771831	0.0053542643049184
DBP age-split (5 groups)	Median age at measurement (age <50)	rs388561	22	34612149	-0.0148077215999364	0.0101302218382864
DBP age-split (5 groups)	Median age at measurement (age <50)	rs183273597	22	37114713	-0.0154797239229083	0.0051486171519975
DBP age-split (5 groups)	Median age at measurement (age <50)	NOL12	22	38083581	-0.0141926035284996	0.0084887629700452
DBP age-split (5 groups)	Median age at measurement (age <50)	rs77667382	22	45386206	-0.0155330030247569	0.0049612320943302
DBP age-split (5 groups)	Median age at measurement (age <50)	rs76458331	22	46234506	0.0136623680591583	0.0101833143290696
DBP age-split (5 groups)	Median age at measurement (age <50)	rs141780580	22	46461501	0.0145906656980514	0.0073140612782172
DBP age-split (5 groups)	Median age at measurement (age <50)	rs62224238	22	48285271	-0.0136178778484463	0.0099590856245604
DBP age-split (5 groups)	Median age at measurement (age <50)	rs78043423	22	48526030	0.0147506520152091	0.0078963224017726
DBP age-split (5 groups)	Median age at measurement (age <50)	rs182020891	22	48721949	0.0152523899450898	0.0068937339161587
DBP age-split (5 groups)	Median age at measurement (age <50)	rs17763975	22	49018545	-0.015051020309329	0.0105591513685953
DBP age-split (5 groups)	Median age at measurement (age <50)	rs150908655	22	49761622	-0.0139544336125254	0.0093444915448638
DBP age-split (5 groups)	Median age at measurement (age <50)	rs151079503	22	50980579	-0.0145410867407917	0.0079728743419191
DBP age-split (5 groups)	Median age at measurement (age <50)	rs9628187	22	51156666	0.0183499921113252	0.0007702046210393
DBP age-split (5 groups)	No. of measurements (age <50)	rs146521242	1	959923	0.0140622332692146	0.0267879917312639
DBP age-split (5 groups)	No. of measurements (age <50)	rs28755011	1	1436059	0.0172193236649036	0.0073142010688182
DBP age-split (5 groups)	No. of measurements (age <50)	rs10737395	1	4007558	0.0142562054097652	0.0111723393319274
DBP age-split (5 groups)	No. of measurements (age <50)	rs189620944	1	4326574	0.0165146198123693	0.0039190269802746
DBP age-split (5 groups)	No. of measurements (age <50)	rs150285704	1	5873567	0.0174060761928558	0.0075036571377789
DBP age-split (5 groups)	No. of measurements (age <50)	rs75507902	1	12730205	0.0143183022737503	0.0106118306810585
DBP age-split (5 groups)	No. of measurements (age <50)	rs34173818	1	19174424	0.0137243764474987	0.0116074859412078
DBP age-split (5 groups)	No. of measurements (age <50)	ALPL	1	21870381	0.0173022653907537	0.0029186404502867
DBP age-split (5 groups)	No. of measurements (age <50)	rs145221510	1	27249093	0.016684740781784	0.0050068971184039
DBP age-split (5 groups)	No. of measurements (age <50)	rs148714040	1	30748269	0.0136893754824996	0.159292472671671
DBP age-split (5 groups)	No. of measurements (age <50)	rs181655405	1	33636032	0.0143129164353013	0.0099044255187001
DBP age-split (5 groups)	No. of measurements (age <50)	rs115833436	1	35539412	0.0136503288522362	0.0188989364296694
DBP age-split (5 groups)	No. of measurements (age <50)	TEKT2	1	36551776	0.0137328524142503	0.011766998833852
DBP age-split (5 groups)	No. of measurements (age <50)	SLC6A9	1	44477155	0.0207720659673213	0.0001312051866818
DBP age-split (5 groups)	No. of measurements (age <50)	LRRC41	1	46748074	0.0146043403074145	0.0089880531107755
DBP age-split (5 groups)	No. of measurements (age <50)	CMPK1	1	47821990	0.0231171753257513	2.228798385610467e-06
DBP age-split (5 groups)	No. of measurements (age <50)	MROH7	1	55141701	0.018854770809412	0.0011186598946176
DBP age-split (5 groups)	No. of measurements (age <50)	rs78472470	1	57288461	-0.0134892957285046	0.3938285285434449
DBP age-split (5 groups)	No. of measurements (age <50)	rs149663816	1	64330937	0.0156507901847362	0.0175176826278657
DBP age-split (5 groups)	No. of measurements (age <50)	rs34139949	1	65323172	0.0147464545443654	0.0115573094787038
DBP age-split (5 groups)	No. of measurements (age <50)	rs182984328	1	65727093	0.0132602099329233	0.0138387727740294
DBP age-split (5 groups)	No. of measurements (age <50)	DNAJB4	1	78464253	0.0138806644827127	0.0119019131843134
DBP age-split (5 groups)	No. of measurements (age <50)	rs142538258	1	79139585	0.0172621570527553	0.0063008722002817
DBP age-split (5 groups)	No. of measurements (age <50)	rs140226548	1	81103872	0.0155177861452102	0.0083480084968806
DBP age-split (5 groups)	No. of measurements (age <50)	rs185332759	1	81944307	0.0142608378082513	0.0101233509847684
DBP age-split (5 groups)	No. of measurements (age <50)	SAMD13	1	84809844	0.0134274326264858	0.0133545267251157
DBP age-split (5 groups)	No. of measurements (age <50)	rs12139693	1	86771474	0.0130985639989376	0.0859479504172225
DBP age-split (5 groups)	No. of measurements (age <50)	rs141885940	1	90077240	0.0147881032899022	0.0100689286899396
DBP age-split (5 groups)	No. of measurements (age <50)	rs114643001	1	90103540	0.0147590637207031	0.0099692091389287
DBP age-split (5 groups)	No. of measurements (age <50)	rs114028390	1	94829313	0.0129609927535057	0.0186402557979545
DBP age-split (5 groups)	No. of measurements (age <50)	rs190431558	1	98612762	0.0132499728351831	0.0152634592212078
DBP age-split (5 groups)	No. of measurements (age <50)	rs61786216	1	98778872	0.0130367549136281	0.195260497622205
DBP age-split (5 groups)	No. of measurements (age <50)	VCAM1	1	101194949	0.0167898572981357	0.0087625750020537
DBP age-split (5 groups)	No. of measurements (age <50)	rs114454885	1	101218036	0.0145972101017832	0.0091624465155059
DBP age-split (5 groups)	No. of measurements (age <50)	rs186195407	1	105891008	0.0150503749027848	0.0250985391673701
DBP age-split (5 groups)	No. of measurements (age <50)	rs116747578	1	106443418	0.0137969525530934	0.0170923907797018
DBP age-split (5 groups)	No. of measurements (age <50)	rs17447254	1	107715476	0.014631126075983	0.0125605768878822
DBP age-split (5 groups)	No. of measurements (age <50)	rs143235389	1	108257705	0.0162797681987285	0.00788944813565
DBP age-split (5 groups)	No. of measurements (age <50)	rs143321161	1	109085256	0.01437115855515	0.0104516983885829
DBP age-split (5 groups)	No. of measurements (age <50)	rs184518643	1	112527156	0.0149698527529835	0.0364672265235056
DBP age-split (5 groups)	No. of measurements (age <50)	rs182305732	1	114703432	0.0151172894984483	0.0080577719567417
DBP age-split (5 groups)	No. of measurements (age <50)	rs113761148	1	114969430	0.0139497146010398	0.0320153218676982
DBP age-split (5 groups)	No. of measurements (age <50)	rs34438325	1	115965632	0.0135326003655791	0.0132977643605645
DBP age-split (5 groups)	No. of measurements (age <50)	rs111671159	1	153606066	-0.0154713159427046	0.0087392143986418
DBP age-split (5 groups)	No. of measurements (age <50)	rs76289529	1	154516404	0.0133604798465967	0.0272860442202528
DBP age-split (5 groups)	No. of measurements (age <50)	MPZL1	1	167725792	0.021787155419588	5.108447960246044e-05
DBP age-split (5 groups)	No. of measurements (age <50)	rs114611037	1	169298782	0.0143836671486496	0.1575853642737656
DBP age-split (5 groups)	No. of measurements (age <50)	rs137899938	1	170921023	0.0151824997738003	0.0248869323079279
DBP age-split (5 groups)	No. of measurements (age <50)	rs191620497	1	178002832	0.0134764201939105	0.0558336432173275
DBP age-split (5 groups)	No. of measurements (age <50)	rs140541230	1	187759809	0.0155768832191824	0.0161357336350702
DBP age-split (5 groups)	No. of measurements (age <50)	rs144075900	1	188827373	0.0145414685830473	0.0713056117884156
DBP age-split (5 groups)	No. of measurements (age <50)	rs149211294	1	191393662	0.0154704907909035	0.2944849103019838
DBP age-split (5 groups)	No. of measurements (age <50)	rs146612086	1	194606727	0.0146322408691048	0.0087839610439949
DBP age-split (5 groups)	No. of measurements (age <50)	rs114425324	1	201444340	0.0137205179780721	0.0119278525812751
DBP age-split (5 groups)	No. of measurements (age <50)	rs150916598	1	201871224	0.0138019053265452	0.0107928423868997
DBP age-split (5 groups)	No. of measurements (age <50)	rs35287292	1	202282216	0.013433669693768	0.0897267808621625
DBP age-split (5 groups)	No. of measurements (age <50)	ADIPOR1	1	202918825	0.0151040153577923	0.0087694619581727
DBP age-split (5 groups)	No. of measurements (age <50)	rs11588424	1	203056002	0.0142701072618365	0.0091453362814653
DBP age-split (5 groups)	No. of measurements (age <50)	rs191761253	1	203901377	0.0157309155911207	0.006753369105645
DBP age-split (5 groups)	No. of measurements (age <50)	rs192967755	1	203954623	0.0134087009355425	0.086171297964021
DBP age-split (5 groups)	No. of measurements (age <50)	GOLT1A	1	204175254	0.0209889207035303	0.0005709818616473
DBP age-split (5 groups)	No. of measurements (age <50)	rs144707733	1	204709970	0.0160848759114742	0.0053179835819516
DBP age-split (5 groups)	No. of measurements (age <50)	rs182947865	1	212505587	0.0150987124070525	0.0125768170266135
DBP age-split (5 groups)	No. of measurements (age <50)	rs139296374	1	220281244	0.0147438077256083	0.0389450233448934
DBP age-split (5 groups)	No. of measurements (age <50)	rs114389757	1	220312303	0.0138942711055278	0.0359647746295152
DBP age-split (5 groups)	No. of measurements (age <50)	rs143455650	1	222749825	0.0135356336832046	0.1533176791574375
DBP age-split (5 groups)	No. of measurements (age <50)	FAM177B	1	222917348	0.0161876045167446	0.0382143791235455
DBP age-split (5 groups)	No. of measurements (age <50)	rs148271169	1	231184208	0.0147771826013922	0.0113280600102631
DBP age-split (5 groups)	No. of measurements (age <50)	rs72755615	1	233493839	0.0131545094773173	0.0182388388922046
DBP age-split (5 groups)	No. of measurements (age <50)	rs75413771	1	234134963	0.0137926321476697	0.0132073209911177
DBP age-split (5 groups)	No. of measurements (age <50)	rs16833716	1	236631633	0.0136476047337055	0.0233829770893645
DBP age-split (5 groups)	No. of measurements (age <50)	rs12758032	1	238802913	0.0134756229817867	0.0360288798152639
DBP age-split (5 groups)	No. of measurements (age <50)	rs115895312	1	244201152	0.0149955516681075	0.0081310456764219
DBP age-split (5 groups)	No. of measurements (age <50)	rs116155371	2	5504114	0.0135659174993634	0.0119402695765399
DBP age-split (5 groups)	No. of measurements (age <50)	rs11679249	2	6438257	-0.0148863783106207	0.0087822879039183
DBP age-split (5 groups)	No. of measurements (age <50)	rs72779744	2	6899602	0.0180635806173086	0.0028989504711199
DBP age-split (5 groups)	No. of measurements (age <50)	rs75090309	2	8256641	0.0144494902342557	0.0426768481317555
DBP age-split (5 groups)	No. of measurements (age <50)	rs79958069	2	8256642	0.0148832807317376	0.0301163015645796
DBP age-split (5 groups)	No. of measurements (age <50)	ADAM17	2	9662268	0.015092865563929	0.042426356178367
DBP age-split (5 groups)	No. of measurements (age <50)	rs189473611	2	12064446	-0.0140377962961792	0.0111438148443525
DBP age-split (5 groups)	No. of measurements (age <50)	rs138920456	2	12579678	0.0139751089736819	0.0135135287176641
DBP age-split (5 groups)	No. of measurements (age <50)	rs75574448	2	15064671	0.0150386830791831	0.007533673424999
DBP age-split (5 groups)	No. of measurements (age <50)	rs186148236	2	19581626	0.0145060485228896	0.0095507824446581
DBP age-split (5 groups)	No. of measurements (age <50)	rs149505247	2	25348620	0.0151469027623534	0.0136824688117786
DBP age-split (5 groups)	No. of measurements (age <50)	rs187271434	2	37717444	0.0137176578864455	0.0106993007864453
DBP age-split (5 groups)	No. of measurements (age <50)	rs62144732	2	38646532	0.0145625667646527	0.0112934753995026
DBP age-split (5 groups)	No. of measurements (age <50)	rs114348974	2	39937707	0.0130246300250291	0.0147134165785778
DBP age-split (5 groups)	No. of measurements (age <50)	rs11686356	2	40405196	0.0133148152381181	0.0121352423418717
DBP age-split (5 groups)	No. of measurements (age <50)	rs76915730	2	43128501	0.0162613224238157	0.0079044039385559
DBP age-split (5 groups)	No. of measurements (age <50)	rs181683937	2	46251422	0.0144820371642708	0.0301120106784108
DBP age-split (5 groups)	No. of measurements (age <50)	PIGF	2	46826167	0.0139790400862693	0.0167537303551433
DBP age-split (5 groups)	No. of measurements (age <50)	rs186977323	2	59428222	0.0138588063418865	0.0169051072518668
DBP age-split (5 groups)	No. of measurements (age <50)	rs146948047	2	69067110	0.0148376934230327	0.064129214509614
DBP age-split (5 groups)	No. of measurements (age <50)	TET3	2	74282571	0.0242015458643436	8.961012019030379e-07
DBP age-split (5 groups)	No. of measurements (age <50)	rs72823186	2	77229575	-0.0147102354094386	0.3942020063655265
DBP age-split (5 groups)	No. of measurements (age <50)	REG1A	2	79349016	0.0175610221922397	0.0035129762374175
DBP age-split (5 groups)	No. of measurements (age <50)	rs147501146	2	83891805	0.0167686883360147	0.0063019366697027
DBP age-split (5 groups)	No. of measurements (age <50)	rs143291390	2	99285010	0.0146153941750526	0.0085747847455424
DBP age-split (5 groups)	No. of measurements (age <50)	rs76252191	2	100328971	0.0133221019059419	0.0309931452310078
DBP age-split (5 groups)	No. of measurements (age <50)	IL1RL2	2	102829947	0.0165188759565353	0.0480052918216432
DBP age-split (5 groups)	No. of measurements (age <50)	rs113052924	2	106047868	0.0138699160888791	0.0118136487539056
DBP age-split (5 groups)	No. of measurements (age <50)	ST6GAL2	2	107460810	0.0325050801038742	3.5682342315037613e-13
DBP age-split (5 groups)	No. of measurements (age <50)	rs186710472	2	112890292	-0.0142333228141069	0.0528446188935093
DBP age-split (5 groups)	No. of measurements (age <50)	rs71414682	2	113364555	0.0136196883395314	0.1284839366717653
DBP age-split (5 groups)	No. of measurements (age <50)	rs192680892	2	119941129	0.0147609636187553	0.0091190900091263
DBP age-split (5 groups)	No. of measurements (age <50)	rs141737511	2	120290838	0.0137329939752817	0.0160570135757043
DBP age-split (5 groups)	No. of measurements (age <50)	rs111486192	2	121631389	0.0143364034593105	0.010273766646662
DBP age-split (5 groups)	No. of measurements (age <50)	rs140583482	2	123223956	0.0140268644317984	0.0436155879592848
DBP age-split (5 groups)	No. of measurements (age <50)	PROC	2	128181412	0.0244041550904512	2.6830057125423767e-06
DBP age-split (5 groups)	No. of measurements (age <50)	rs149141934	2	129494801	0.0155972763895988	0.0081905548913231
DBP age-split (5 groups)	No. of measurements (age <50)	KYNU	2	143717478	0.0140119055286049	0.0109497114801617
DBP age-split (5 groups)	No. of measurements (age <50)	rs147409266	2	144457325	0.0133460266515612	0.0117121717348666
DBP age-split (5 groups)	No. of measurements (age <50)	rs150468669	2	151525344	0.0145728737115859	0.0847175553469739
DBP age-split (5 groups)	No. of measurements (age <50)	rs145566424	2	154039639	0.0139897782355546	0.0191609006851101
DBP age-split (5 groups)	No. of measurements (age <50)	rs148931637	2	154889354	0.0184524059295654	0.0012201179211578
DBP age-split (5 groups)	No. of measurements (age <50)	rs188983794	2	156178253	0.0164119377732276	0.0050617307131818
DBP age-split (5 groups)	No. of measurements (age <50)	rs116255136	2	157917324	0.0146431811153888	0.0099339280415177
DBP age-split (5 groups)	No. of measurements (age <50)	rs150821648	2	158253284	0.0158048812299966	0.0057724860220136
DBP age-split (5 groups)	No. of measurements (age <50)	rs185753712	2	160102874	0.0170320551842451	0.0043323738131178
DBP age-split (5 groups)	No. of measurements (age <50)	rs76697407	2	165035711	0.0141588058322668	0.0112439719319147
DBP age-split (5 groups)	No. of measurements (age <50)	rs191886635	2	171107183	0.0159217044711112	0.0075672906372263
DBP age-split (5 groups)	No. of measurements (age <50)	rs62181334	2	172137417	0.0142989475280046	0.0096982591953346
DBP age-split (5 groups)	No. of measurements (age <50)	rs144579734	2	184819547	0.0205957237631082	0.000258946467884
DBP age-split (5 groups)	No. of measurements (age <50)	rs185962031	2	191597764	0.0151063334196805	0.0080890913270116
DBP age-split (5 groups)	No. of measurements (age <50)	rs62179860	2	191757691	0.0148653853684663	0.0088441119552002
DBP age-split (5 groups)	No. of measurements (age <50)	rs191476137	2	199054695	0.0135084735229611	0.0202639380811281
DBP age-split (5 groups)	No. of measurements (age <50)	rs115298599	2	199290020	0.0143812429159879	0.1703381468630103
DBP age-split (5 groups)	No. of measurements (age <50)	rs144528526	2	204620096	0.014558476395905	0.0115847427723198
DBP age-split (5 groups)	No. of measurements (age <50)	rs142061563	2	206608810	0.0147514697164297	0.0102694774867613
DBP age-split (5 groups)	No. of measurements (age <50)	rs148737746	2	215048590	0.0155486864969134	0.0067005111644927
DBP age-split (5 groups)	No. of measurements (age <50)	FN1	2	216263029	0.015208575874567	0.0087257795486842
DBP age-split (5 groups)	No. of measurements (age <50)	rs139440954	2	218011872	0.0150177972391247	0.0115649300838336
DBP age-split (5 groups)	No. of measurements (age <50)	rs17805135	2	218272689	0.0130338594317436	0.017893094879805
DBP age-split (5 groups)	No. of measurements (age <50)	rs41309094	2	231077268	-0.0134602412581443	0.012390540109639
DBP age-split (5 groups)	No. of measurements (age <50)	ALPI	2	233322787	0.0171115864068269	0.0051706053449437
DBP age-split (5 groups)	No. of measurements (age <50)	rs76257455	2	234332439	0.014758008532226	0.0352899760345444
DBP age-split (5 groups)	No. of measurements (age <50)	rs2885297	2	234704150	-0.0142264273017644	0.7666053674831447
DBP age-split (5 groups)	No. of measurements (age <50)	rs138755127	2	238271730	0.0133373830467462	0.0767451604883678
DBP age-split (5 groups)	No. of measurements (age <50)	rs75429527	2	240945438	0.0137952296063303	0.0322777110391926
DBP age-split (5 groups)	No. of measurements (age <50)	MTERF4	2	242026665	0.0147457849234342	0.0131863931764017
DBP age-split (5 groups)	No. of measurements (age <50)	rs79040590	3	462851	-0.0162287279963493	0.004056272211663
DBP age-split (5 groups)	No. of measurements (age <50)	rs140882454	3	716413	0.0136797381564974	0.0548996425327758
DBP age-split (5 groups)	No. of measurements (age <50)	rs74705701	3	914550	0.0135772321373224	0.0290592605283221
DBP age-split (5 groups)	No. of measurements (age <50)	rs144682632	3	2436949	-0.0147576732560992	0.0190419833948112
DBP age-split (5 groups)	No. of measurements (age <50)	rs180774695	3	4697374	0.0147778550162911	0.0085299728850147
DBP age-split (5 groups)	No. of measurements (age <50)	BRPF1	3	9781557	0.0238740779459476	1.2071339558500495e-06
DBP age-split (5 groups)	No. of measurements (age <50)	GRIP2	3	14557103	0.0151064172387123	0.0086454332007256
DBP age-split (5 groups)	No. of measurements (age <50)	rs79493693	3	15781065	-0.0139868576079607	0.0117161574932016
DBP age-split (5 groups)	No. of measurements (age <50)	rs146410970	3	18674618	0.0143457204103469	0.0262551204991666
DBP age-split (5 groups)	No. of measurements (age <50)	rs149060610	3	19946449	0.0151280099526047	0.008404257605201
DBP age-split (5 groups)	No. of measurements (age <50)	rs115345430	3	24477020	0.014567588455975	0.0108173664184988
DBP age-split (5 groups)	No. of measurements (age <50)	rs191544359	3	27003733	0.0155129861086606	0.0082409411962264
DBP age-split (5 groups)	No. of measurements (age <50)	rs146114490	3	35452907	0.0148030761629343	0.0079087950647042
DBP age-split (5 groups)	No. of measurements (age <50)	WDR48	3	39115822	0.0315624289214611	3.4017166340335848e-12
DBP age-split (5 groups)	No. of measurements (age <50)	rs141488372	3	39276365	0.0157196000218391	0.0127091512103241
DBP age-split (5 groups)	No. of measurements (age <50)	PRKAR2A	3	48833654	0.0168641023337841	0.0039067825360194
DBP age-split (5 groups)	No. of measurements (age <50)	NPRL2	3	50386641	0.0182757843285799	0.0094351259027164
DBP age-split (5 groups)	No. of measurements (age <50)	BAP1	3	52439697	0.0151699250563979	0.010155255160631
DBP age-split (5 groups)	No. of measurements (age <50)	rs74362966	3	60530662	-0.0132414679974317	0.014341333545217
DBP age-split (5 groups)	No. of measurements (age <50)	rs115993771	3	60754221	0.013760776259005	0.0139579700898564
DBP age-split (5 groups)	No. of measurements (age <50)	SYNPR	3	63408294	0.0228893663734197	1.2527367162963396e-05
DBP age-split (5 groups)	No. of measurements (age <50)	rs28549033	3	66015893	0.0137330880388617	0.0654260643742671
DBP age-split (5 groups)	No. of measurements (age <50)	rs12492394	3	71836209	-0.0143871866166591	0.010273889111734
DBP age-split (5 groups)	No. of measurements (age <50)	rs76902275	3	72530160	0.0134109463542699	0.0170903900942349
DBP age-split (5 groups)	No. of measurements (age <50)	rs145255646	3	73329208	0.0153974499553442	0.0267960643505923
DBP age-split (5 groups)	No. of measurements (age <50)	rs138631144	3	76864974	0.0133827291429042	0.0220326227651622
DBP age-split (5 groups)	No. of measurements (age <50)	rs147842108	3	78583055	0.0143063468858599	0.0119280882236923
DBP age-split (5 groups)	No. of measurements (age <50)	rs150781362	3	78649731	0.0152913955971598	0.0106827970996968
DBP age-split (5 groups)	No. of measurements (age <50)	rs186640172	3	78692190	0.0141455875709652	0.1152240098344866
DBP age-split (5 groups)	No. of measurements (age <50)	rs182672162	3	93868621	0.0136212278157472	0.0221884122704314
DBP age-split (5 groups)	No. of measurements (age <50)	rs116792331	3	99258629	0.0154907032847404	0.0073205263655832
DBP age-split (5 groups)	No. of measurements (age <50)	rs188873295	3	106467575	0.0138003239408135	0.0125889684380908
DBP age-split (5 groups)	No. of measurements (age <50)	rs78874456	3	109063963	0.0170933753252029	0.0091454298752582
DBP age-split (5 groups)	No. of measurements (age <50)	rs73213218	3	110222729	0.0143620204180479	0.0141621689214557
DBP age-split (5 groups)	No. of measurements (age <50)	rs139854695	3	110556027	0.0138354180380702	0.0122516332391506
DBP age-split (5 groups)	No. of measurements (age <50)	rs149377898	3	112291833	0.0152606079354882	0.0081949942691973
DBP age-split (5 groups)	No. of measurements (age <50)	rs149728905	3	120513698	0.0155379241332411	0.0107760911472943
DBP age-split (5 groups)	No. of measurements (age <50)	rs75433298	3	121596807	0.0133868502452969	0.0681711622868492
DBP age-split (5 groups)	No. of measurements (age <50)	rs149320640	3	129477627	0.0137583287432789	0.0107352404932247
DBP age-split (5 groups)	No. of measurements (age <50)	rs183458250	3	129564315	0.0161081850528717	0.0057578273591244
DBP age-split (5 groups)	No. of measurements (age <50)	rs113253175	3	130752214	0.0143884113058447	0.0130512055319605
DBP age-split (5 groups)	No. of measurements (age <50)	TOPBP1	3	133348878	0.0145933181047439	0.0167966288916514
DBP age-split (5 groups)	No. of measurements (age <50)	rs115055095	3	133685440	0.014114468358457	0.012668627096719
DBP age-split (5 groups)	No. of measurements (age <50)	rs148547411	3	144624658	0.0134732527658343	0.0122641810302826
DBP age-split (5 groups)	No. of measurements (age <50)	rs143223475	3	150087526	0.0137986848130822	0.0223653215886517
DBP age-split (5 groups)	No. of measurements (age <50)	rs141136966	3	159067895	0.0151828685775399	0.0074487232099083
DBP age-split (5 groups)	No. of measurements (age <50)	rs6806005	3	165432008	0.0154436081647872	0.0067075408049587
DBP age-split (5 groups)	No. of measurements (age <50)	rs115336702	3	167864408	0.0136358523741364	0.0502427798421253
DBP age-split (5 groups)	No. of measurements (age <50)	rs185545541	3	170278919	0.0151445837691426	0.0069769483493241
DBP age-split (5 groups)	No. of measurements (age <50)	rs9830035	3	171540177	-0.0167810507118701	0.0031629059616696
DBP age-split (5 groups)	No. of measurements (age <50)	rs73176751	3	174838471	0.015517889522016	0.010218319459052
DBP age-split (5 groups)	No. of measurements (age <50)	rs77656338	3	174935101	0.013847429305315	0.0249093441000992
DBP age-split (5 groups)	No. of measurements (age <50)	rs114754937	3	180410914	0.0128461923450231	0.0220070846111026
DBP age-split (5 groups)	No. of measurements (age <50)	rs182753925	3	182739778	0.0154274748638272	0.0099118509777249
DBP age-split (5 groups)	No. of measurements (age <50)	rs138846890	3	183628366	0.0139981936663389	0.0100457578716964
DBP age-split (5 groups)	No. of measurements (age <50)	C3orf70	3	184833320	0.025064330548048	1.3988904053893653e-06
DBP age-split (5 groups)	No. of measurements (age <50)	rs617914	4	2181608	-0.0156518351286649	0.0889209640594671
DBP age-split (5 groups)	No. of measurements (age <50)	ZFYVE28	4	2345849	0.01405771356076	0.0107989976377277
DBP age-split (5 groups)	No. of measurements (age <50)	rs143414838	4	5405021	0.0158076211810112	0.0061137585741226
DBP age-split (5 groups)	No. of measurements (age <50)	rs190888197	4	7116396	0.0168646406382322	0.0051464366735681
DBP age-split (5 groups)	No. of measurements (age <50)	rs140124116	4	7125090	0.0135179553180933	0.0279406452676054
DBP age-split (5 groups)	No. of measurements (age <50)	rs189539442	4	8587006	0.0146615616977214	0.0099510331841587
DBP age-split (5 groups)	No. of measurements (age <50)	rs17212496	4	10840221	-0.0163095835596323	0.0088240347952178
DBP age-split (5 groups)	No. of measurements (age <50)	rs188307334	4	12069341	0.0132435206323862	0.0170949067734821
DBP age-split (5 groups)	No. of measurements (age <50)	rs185934621	4	20237562	0.0155836669728159	0.0075034121781695
DBP age-split (5 groups)	No. of measurements (age <50)	rs150595723	4	20916227	0.0134627297520637	0.0185386609205712
DBP age-split (5 groups)	No. of measurements (age <50)	rs141700679	4	22313014	0.0184721145778894	0.0007662054209547
DBP age-split (5 groups)	No. of measurements (age <50)	CCDC149	4	24894782	0.0183483604341745	0.0012805211513018
DBP age-split (5 groups)	No. of measurements (age <50)	rs79721598	4	26775738	0.0157900545746088	0.0075351328943336
DBP age-split (5 groups)	No. of measurements (age <50)	rs78745398	4	34184718	0.0146035254001617	0.0476261224462695
DBP age-split (5 groups)	No. of measurements (age <50)	rs41282369	4	36162989	0.0148847149685025	0.0219493817519694
DBP age-split (5 groups)	No. of measurements (age <50)	RFC1	4	39328535	0.0153567418456077	0.0073109989726481
DBP age-split (5 groups)	No. of measurements (age <50)	rs186423708	4	39957900	0.0159105248749256	0.010675814734597
DBP age-split (5 groups)	No. of measurements (age <50)	rs77911388	4	40200317	0.0150106754153966	0.0112870471960337
DBP age-split (5 groups)	No. of measurements (age <50)	rs192151944	4	41313547	0.0164165552705526	0.0058757780801088
DBP age-split (5 groups)	No. of measurements (age <50)	rs114821066	4	41875943	-0.0155214974656701	0.0067720446880809
DBP age-split (5 groups)	No. of measurements (age <50)	rs183468754	4	57697739	-0.0129713229835033	0.030573854607489
DBP age-split (5 groups)	No. of measurements (age <50)	rs372275884	4	58601235	0.013486667536199	0.0115563433655865
DBP age-split (5 groups)	No. of measurements (age <50)	rs55923801	4	68863881	0.0131623484194278	0.0211154105342537
DBP age-split (5 groups)	No. of measurements (age <50)	rs140274165	4	69504733	0.0176657326519489	0.00222952559374
DBP age-split (5 groups)	No. of measurements (age <50)	rs188951695	4	69518333	0.0132286520674824	0.0744781322282424
DBP age-split (5 groups)	No. of measurements (age <50)	rs75056887	4	77499012	0.0157942716032266	0.006750190519749
DBP age-split (5 groups)	No. of measurements (age <50)	rs190747167	4	80012132	0.0162893217056989	0.1075935989835327
DBP age-split (5 groups)	No. of measurements (age <50)	rs148981445	4	84459632	0.0132772251963615	0.0255096406072387
DBP age-split (5 groups)	No. of measurements (age <50)	rs148762719	4	84859507	-0.0132604986429214	0.0283909298883238
DBP age-split (5 groups)	No. of measurements (age <50)	CCSER1	4	91785875	0.0178637914359569	0.0025585312587573
DBP age-split (5 groups)	No. of measurements (age <50)	METAP1	4	99950367	0.0176742896437644	0.0039798996848831
DBP age-split (5 groups)	No. of measurements (age <50)	rs80275614	4	101815537	0.0185501761734485	0.0009548494611396
DBP age-split (5 groups)	No. of measurements (age <50)	rs150957112	4	101902047	0.0186505895107984	0.0069471036705678
DBP age-split (5 groups)	No. of measurements (age <50)	rs9995451	4	102208542	0.0176555775105953	0.0088392138394367
DBP age-split (5 groups)	No. of measurements (age <50)	rs188690474	4	102656585	0.0133723262697458	0.0195243077527392
DBP age-split (5 groups)	No. of measurements (age <50)	SLC39A8	4	103262306	0.0137798553332686	0.0122523638304142
DBP age-split (5 groups)	No. of measurements (age <50)	rs192180946	4	108099405	0.013438175432384	0.0223868729568106
DBP age-split (5 groups)	No. of measurements (age <50)	rs181321626	4	114080059	0.0149466264992952	0.0102000184442208
DBP age-split (5 groups)	No. of measurements (age <50)	rs116700349	4	115320312	0.0131614618003368	0.033335407404675
DBP age-split (5 groups)	No. of measurements (age <50)	rs141318157	4	117267047	0.0134539399296045	0.0203535326389852
DBP age-split (5 groups)	No. of measurements (age <50)	rs77906554	4	129264833	0.0137565797194838	0.018077255109544
DBP age-split (5 groups)	No. of measurements (age <50)	JADE1	4	129763579	0.0158718097954988	0.006874507809566
DBP age-split (5 groups)	No. of measurements (age <50)	rs79435737	4	131062932	0.0135180298238992	0.0161235773544052
DBP age-split (5 groups)	No. of measurements (age <50)	rs180891429	4	141575783	0.0140974512323737	0.0099804897924254
DBP age-split (5 groups)	No. of measurements (age <50)	rs180708760	4	142516152	0.0138383787125349	0.0124871590283637
DBP age-split (5 groups)	No. of measurements (age <50)	rs144184860	4	148939492	0.0131174596026539	0.0201840342900233
DBP age-split (5 groups)	No. of measurements (age <50)	rs138457180	4	152182557	0.0141444979235529	0.0597988931866665
DBP age-split (5 groups)	No. of measurements (age <50)	rs112906218	4	156555937	0.0137392506003379	0.0853195252053457
DBP age-split (5 groups)	No. of measurements (age <50)	rs186422510	4	166469968	0.0148517908528447	0.0101514830748884
DBP age-split (5 groups)	No. of measurements (age <50)	rs190397003	4	172871359	0.0148971006274223	0.0284050827130996
DBP age-split (5 groups)	No. of measurements (age <50)	rs149238428	4	173168894	0.0150710986927151	0.0105646404380644
DBP age-split (5 groups)	No. of measurements (age <50)	rs79615864	4	175607654	0.013314957730472	0.1547438811344883
DBP age-split (5 groups)	No. of measurements (age <50)	rs13142910	4	176971738	0.0133981108665466	0.0118659032791358
DBP age-split (5 groups)	No. of measurements (age <50)	rs112881761	4	177338255	0.0153571497648954	0.0102696194504433
DBP age-split (5 groups)	No. of measurements (age <50)	rs13106120	4	177576243	0.0142076220363378	0.0142001384172806
DBP age-split (5 groups)	No. of measurements (age <50)	rs78121982	4	177776061	0.0131375156342983	0.026610874246361
DBP age-split (5 groups)	No. of measurements (age <50)	rs150835768	4	179566406	0.0135150039568543	0.0187299197018808
DBP age-split (5 groups)	No. of measurements (age <50)	rs182539129	4	183692356	0.0149109289050102	0.0237556632113146
DBP age-split (5 groups)	No. of measurements (age <50)	rs144012101	4	185077061	-0.0141374450176954	0.0108172814298392
DBP age-split (5 groups)	No. of measurements (age <50)	rs181947033	4	186257791	0.0132641643285751	0.0145676435985969
DBP age-split (5 groups)	No. of measurements (age <50)	ZDHHC11	5	780786	0.0185035075992345	0.0029565221130747
DBP age-split (5 groups)	No. of measurements (age <50)	rs180882923	5	1096229	0.0139854056760668	0.0108332878041846
DBP age-split (5 groups)	No. of measurements (age <50)	rs142390110	5	3940052	0.013699822127819	0.0142298008502365
DBP age-split (5 groups)	No. of measurements (age <50)	rs149317570	5	5724500	0.0136922523379325	0.0111272122343677
DBP age-split (5 groups)	No. of measurements (age <50)	rs11743495	5	6575554	0.0177219379693269	0.0118593831785754
DBP age-split (5 groups)	No. of measurements (age <50)	rs115160083	5	6945558	0.0142225641757249	0.0332354837812122
DBP age-split (5 groups)	No. of measurements (age <50)	rs145654110	5	7900393	0.0139225674793124	0.0467573014777967
DBP age-split (5 groups)	No. of measurements (age <50)	rs116619343	5	9335253	0.0177990905940532	0.0040450295356599
DBP age-split (5 groups)	No. of measurements (age <50)	rs146977973	5	14527429	0.0130959628149867	0.0366355942125975
DBP age-split (5 groups)	No. of measurements (age <50)	rs148758762	5	15386084	0.0159452389925718	0.0073558243730829
DBP age-split (5 groups)	No. of measurements (age <50)	rs138230962	5	15874373	0.0145806344226002	0.0662997897823864
DBP age-split (5 groups)	No. of measurements (age <50)	rs114808203	5	20349784	0.0138648226857185	0.0119014368280642
DBP age-split (5 groups)	No. of measurements (age <50)	rs143041003	5	21708116	0.0138077745214104	0.0113622061126136
DBP age-split (5 groups)	No. of measurements (age <50)	rs138657846	5	26219561	0.0144501375034451	0.014462372610846
DBP age-split (5 groups)	No. of measurements (age <50)	rs115846397	5	40910512	0.0153418285772204	0.0098642977852065
DBP age-split (5 groups)	No. of measurements (age <50)	rs76358261	5	53627046	0.0138326352462172	0.0597820629733957
DBP age-split (5 groups)	No. of measurements (age <50)	rs192990283	5	55313393	0.0138208167627453	0.0159327521441659
DBP age-split (5 groups)	No. of measurements (age <50)	rs372236770	5	55313986	0.0169387497007846	0.0068084374740859
DBP age-split (5 groups)	No. of measurements (age <50)	rs185009124	5	55589287	0.0173570327460765	0.0087326195702321
DBP age-split (5 groups)	No. of measurements (age <50)	rs141532777	5	59128470	0.0144780436530709	0.0397163589473384
DBP age-split (5 groups)	No. of measurements (age <50)	rs188810670	5	66230646	0.0135411014780402	0.0813065537401976
DBP age-split (5 groups)	No. of measurements (age <50)	rs77087753	5	73558017	0.0169310942292213	0.004067611322835
DBP age-split (5 groups)	No. of measurements (age <50)	rs75751487	5	75786935	0.0138237895444035	0.4967494680608166
DBP age-split (5 groups)	No. of measurements (age <50)	HOMER1	5	78739249	0.0534306056797504	0.0
DBP age-split (5 groups)	No. of measurements (age <50)	rs142930712	5	79718334	0.0161297209560871	0.0062864373182545
DBP age-split (5 groups)	No. of measurements (age <50)	rs149998332	5	84404846	0.0163366887718439	0.0051922706086403
DBP age-split (5 groups)	No. of measurements (age <50)	rs113009154	5	85306454	0.0151640372350811	0.0085225054563121
DBP age-split (5 groups)	No. of measurements (age <50)	rs186026920	5	88609942	0.0146624809131026	0.030123401264711
DBP age-split (5 groups)	No. of measurements (age <50)	rs183816745	5	91631888	0.0149026801809668	0.0370219955152783
DBP age-split (5 groups)	No. of measurements (age <50)	rs78777703	5	101908795	0.0135098407045006	0.0151446891230272
DBP age-split (5 groups)	No. of measurements (age <50)	rs186736056	5	104945221	0.0171338617801666	0.0054737201622947
DBP age-split (5 groups)	No. of measurements (age <50)	rs17138207	5	115106332	0.0139022506773471	0.0618919839325243
DBP age-split (5 groups)	No. of measurements (age <50)	SEMA6A	5	115844971	0.0134903918951749	0.0244071750151892
DBP age-split (5 groups)	No. of measurements (age <50)	FAM170A	5	118968385	0.0138065563514828	0.0235037966442449
DBP age-split (5 groups)	No. of measurements (age <50)	rs182865528	5	122045790	0.0146004697307944	0.0239058854745403
DBP age-split (5 groups)	No. of measurements (age <50)	rs114027323	5	123932505	0.0161377470940351	0.0051548806783768
DBP age-split (5 groups)	No. of measurements (age <50)	rs145974618	5	125994643	0.0137589545920491	0.0115963165270193
DBP age-split (5 groups)	No. of measurements (age <50)	rs146538424	5	141656847	0.0131430067121982	0.0673125273684372
DBP age-split (5 groups)	No. of measurements (age <50)	rs62375682	5	146176258	0.0138333132490515	0.0365688806006716
DBP age-split (5 groups)	No. of measurements (age <50)	PPP2R2B	5	146216141	0.0418139472603797	0.0
DBP age-split (5 groups)	No. of measurements (age <50)	rs77366671	5	149069158	0.0151767758652567	0.0081901958080031
DBP age-split (5 groups)	No. of measurements (age <50)	rs148521926	5	154291020	0.0142022157087922	0.0338030199743442
DBP age-split (5 groups)	No. of measurements (age <50)	MED7	5	156575226	0.0206614322960376	8.68176024096193e-05
DBP age-split (5 groups)	No. of measurements (age <50)	rs114243479	5	157650309	-0.0149129396304488	0.0100758305318271
DBP age-split (5 groups)	No. of measurements (age <50)	rs145193312	5	157677063	0.0154806496575474	0.0135696174428621
DBP age-split (5 groups)	No. of measurements (age <50)	rs79876699	5	158406646	-0.0142061598598957	0.0189760567861735
DBP age-split (5 groups)	No. of measurements (age <50)	rs150816939	5	159129353	0.0130233559757471	0.0212190457132613
DBP age-split (5 groups)	No. of measurements (age <50)	rs185316268	5	162661296	0.0139655191451311	0.1057122474159267
DBP age-split (5 groups)	No. of measurements (age <50)	rs146620433	5	163414846	0.0133462129160761	0.0577196174211443
DBP age-split (5 groups)	No. of measurements (age <50)	rs150958897	5	163946541	-0.0155486380681395	0.0088993728120015
DBP age-split (5 groups)	No. of measurements (age <50)	rs72820373	5	164184155	0.014610793441534	0.0089662344659476
DBP age-split (5 groups)	No. of measurements (age <50)	rs75779277	5	164562951	0.0156585201621055	0.0068138054924629
DBP age-split (5 groups)	No. of measurements (age <50)	rs112461983	5	166606175	0.015655517578125	0.0113668884103924
DBP age-split (5 groups)	No. of measurements (age <50)	rs146963535	5	168893662	0.0182934068143367	0.0012500973527851
DBP age-split (5 groups)	No. of measurements (age <50)	rs113295181	5	169366622	-0.0139345750212669	0.0301170002834032
DBP age-split (5 groups)	No. of measurements (age <50)	rs10516077	5	170562476	0.0129996305331587	0.0223912773050979
DBP age-split (5 groups)	No. of measurements (age <50)	rs141546695	5	171649403	-0.0137726869434118	0.0115692463445864
DBP age-split (5 groups)	No. of measurements (age <50)	rs116526191	5	171990226	0.016275692731142	0.011916849197575
DBP age-split (5 groups)	No. of measurements (age <50)	rs187689890	5	172985109	0.013552039861679	0.0126655879156001
DBP age-split (5 groups)	No. of measurements (age <50)	rs115303411	5	173419907	0.0146892834454774	0.3274713969356568
DBP age-split (5 groups)	No. of measurements (age <50)	rs116252272	5	173703469	0.0160861890763044	0.0054145450358439
DBP age-split (5 groups)	No. of measurements (age <50)	HIGD2A	5	175816260	0.0134196327999234	0.0161276388613091
DBP age-split (5 groups)	No. of measurements (age <50)	RAB24	5	176729472	0.0155756371095776	0.0093450035661423
DBP age-split (5 groups)	No. of measurements (age <50)	rs191300040	5	178676634	0.0143640916794538	0.0099519212790313
DBP age-split (5 groups)	No. of measurements (age <50)	rs147692822	6	1308946	0.0152355274185538	0.0250386522896176
DBP age-split (5 groups)	No. of measurements (age <50)	rs183539183	6	4082643	0.0186308789998292	0.0050757661317707
DBP age-split (5 groups)	No. of measurements (age <50)	rs113064178	6	7919202	0.0144081059843301	0.0107921282942017
DBP age-split (5 groups)	No. of measurements (age <50)	rs142647377	6	9267730	-0.0139011777937412	0.0460493071005355
DBP age-split (5 groups)	No. of measurements (age <50)	rs150351054	6	11352929	0.0134190181270241	0.019867767944482
DBP age-split (5 groups)	No. of measurements (age <50)	rs140574071	6	11758264	0.0139330876991152	0.0386674255031809
DBP age-split (5 groups)	No. of measurements (age <50)	rs144848722	6	19061597	0.0145322410389781	0.0123278678567022
DBP age-split (5 groups)	No. of measurements (age <50)	rs62404374	6	19080399	0.0156186129897832	0.0062096284697202
DBP age-split (5 groups)	No. of measurements (age <50)	rs190815554	6	20770980	0.013306401669979	0.0192196040808121
DBP age-split (5 groups)	No. of measurements (age <50)	BTN1A1	6	26506049	0.0245331432670354	6.71796436451966e-07
DBP age-split (5 groups)	No. of measurements (age <50)	RGL2	6	33263266	0.0140527365729212	0.0113215273777614
DBP age-split (5 groups)	No. of measurements (age <50)	rs6900629	6	39396084	0.0136971957981586	0.0379443487774592
DBP age-split (5 groups)	No. of measurements (age <50)	rs6458114	6	39396108	0.0139510920271277	0.6260198012423827
DBP age-split (5 groups)	No. of measurements (age <50)	SLC29A1	6	44194565	0.0192838609218597	0.000772099866343
DBP age-split (5 groups)	No. of measurements (age <50)	rs35067690	6	46048120	0.0139156561344861	0.013728833537571
DBP age-split (5 groups)	No. of measurements (age <50)	rs139023288	6	46941688	0.0132883843034505	0.017786173921365
DBP age-split (5 groups)	No. of measurements (age <50)	rs76197255	6	47474930	0.0185041595250368	0.0038740650993721
DBP age-split (5 groups)	No. of measurements (age <50)	OPN5	6	47775117	0.0194632802158594	0.0008735896637642
DBP age-split (5 groups)	No. of measurements (age <50)	rs114841363	6	49435053	0.0155741004273295	0.0176926851669642
DBP age-split (5 groups)	No. of measurements (age <50)	rs181285970	6	51899551	0.0170786567032337	0.014070830216245
DBP age-split (5 groups)	No. of measurements (age <50)	rs6922690	6	52174647	0.0133129321038723	0.1024166105180099
DBP age-split (5 groups)	No. of measurements (age <50)	LRRC1	6	53724107	0.0296813566237688	1.0376049541609622e-10
DBP age-split (5 groups)	No. of measurements (age <50)	rs150799599	6	57941049	0.0151451136916875	0.0088395572081241
DBP age-split (5 groups)	No. of measurements (age <50)	rs149232180	6	62256837	0.0149585176259279	0.0151963264099866
DBP age-split (5 groups)	No. of measurements (age <50)	rs9354871	6	70364668	0.0142157487571239	0.0130238868827993
DBP age-split (5 groups)	No. of measurements (age <50)	OOEP	6	74091567	0.0197771918028593	0.0003575760912811
DBP age-split (5 groups)	No. of measurements (age <50)	rs143198053	6	84549081	0.0179841332137584	0.0011602799502293
DBP age-split (5 groups)	No. of measurements (age <50)	rs117752755	6	93044517	0.0151701401919126	0.008170595656665
DBP age-split (5 groups)	No. of measurements (age <50)	rs139749195	6	93643586	0.0148789705708622	0.0087255058524214
DBP age-split (5 groups)	No. of measurements (age <50)	rs181972092	6	93692526	0.0140303159132599	0.038485279834098
DBP age-split (5 groups)	No. of measurements (age <50)	rs112509264	6	95114050	0.0136874662712216	0.0171131987778975
DBP age-split (5 groups)	No. of measurements (age <50)	rs118175536	6	96102833	-0.0143690798431634	0.2984586377039456
DBP age-split (5 groups)	No. of measurements (age <50)	rs76665478	6	100577263	0.0159967504441738	0.0060587187388035
DBP age-split (5 groups)	No. of measurements (age <50)	rs148665848	6	104342801	0.0139278657734394	0.037000584595718
DBP age-split (5 groups)	No. of measurements (age <50)	rs143494499	6	105678889	-0.0146292503923177	0.0112919705920036
DBP age-split (5 groups)	No. of measurements (age <50)	rs187804012	6	106856127	0.0145160071551799	0.012248313359569
DBP age-split (5 groups)	No. of measurements (age <50)	rs188894609	6	110625756	0.0157271772623062	0.0058934093504567
DBP age-split (5 groups)	No. of measurements (age <50)	rs148783527	6	126434913	0.0145769286900758	0.01043204444043
DBP age-split (5 groups)	No. of measurements (age <50)	rs143671112	6	130145568	0.013255720026791	0.0310218031079616
DBP age-split (5 groups)	No. of measurements (age <50)	rs145018831	6	132567122	-0.013079441152513	0.2863316073053312
DBP age-split (5 groups)	No. of measurements (age <50)	rs138978329	6	135576778	-0.0138983475044369	0.011455988986042
DBP age-split (5 groups)	No. of measurements (age <50)	rs148261496	6	139081270	0.0157491639256477	0.0064522242895799
DBP age-split (5 groups)	No. of measurements (age <50)	rs142317820	6	145523999	0.0156692955642938	0.0093998849945626
DBP age-split (5 groups)	No. of measurements (age <50)	rs145452751	6	146929943	0.0141904195770621	0.0598848738254365
DBP age-split (5 groups)	No. of measurements (age <50)	rs190601224	6	151335297	0.0158815160393714	0.0073864883132368
DBP age-split (5 groups)	No. of measurements (age <50)	MTRF1L	6	153316158	0.0149520840495824	0.011479615169792
DBP age-split (5 groups)	No. of measurements (age <50)	rs186213382	6	155543151	0.0134257832542061	0.0140890615659429
DBP age-split (5 groups)	No. of measurements (age <50)	ARID1B	6	157315488	0.0137444175779819	0.0108218374211891
DBP age-split (5 groups)	No. of measurements (age <50)	rs76471207	6	158955035	0.013288689777255	0.0647674185925986
DBP age-split (5 groups)	No. of measurements (age <50)	rs117735584	6	163499552	0.0135402558371424	0.0481218702576285
DBP age-split (5 groups)	No. of measurements (age <50)	AFDN	6	168300152	0.0143448133021593	0.0108200168156403
DBP age-split (5 groups)	No. of measurements (age <50)	rs146832547	6	168689986	0.0141015164554119	0.0130906335236758
DBP age-split (5 groups)	No. of measurements (age <50)	rs186334058	6	168871705	0.0138066774234175	0.0124831090903185
DBP age-split (5 groups)	No. of measurements (age <50)	rs150363431	7	116277	0.0172114316374063	0.002701710683183
DBP age-split (5 groups)	No. of measurements (age <50)	rs144123466	7	4305727	0.0142799466848373	0.0116626389002291
DBP age-split (5 groups)	No. of measurements (age <50)	rs144543877	7	5304461	0.0139131369069218	0.1212643380750216
DBP age-split (5 groups)	No. of measurements (age <50)	RNF216	7	5740524	0.0160807445645332	0.0054955399983762
DBP age-split (5 groups)	No. of measurements (age <50)	rs145662888	7	8001390	0.0131230549886822	0.0154706522979406
DBP age-split (5 groups)	No. of measurements (age <50)	rs151053283	7	8075988	0.0162946861237287	0.0039686863644453
DBP age-split (5 groups)	No. of measurements (age <50)	rs117758525	7	10480334	0.014797537587583	0.0472272871307441
DBP age-split (5 groups)	No. of measurements (age <50)	rs12535860	7	11257211	0.0176139995455741	0.0088522421269998
DBP age-split (5 groups)	No. of measurements (age <50)	rs184982926	7	12620649	0.013381921686232	0.017514730090728
DBP age-split (5 groups)	No. of measurements (age <50)	rs183324274	7	14786667	0.0149534931406378	0.0074973938736605
DBP age-split (5 groups)	No. of measurements (age <50)	rs145375819	7	14869254	0.0147396149113774	0.0204871979804313
DBP age-split (5 groups)	No. of measurements (age <50)	rs189531671	7	16513490	0.0153646143153309	0.0101285703905173
DBP age-split (5 groups)	No. of measurements (age <50)	rs142117503	7	21689104	0.0132950944826006	0.0562188134283816
DBP age-split (5 groups)	No. of measurements (age <50)	CBX3	7	26246879	0.0149925993755459	0.0074753097485205
DBP age-split (5 groups)	No. of measurements (age <50)	rs184947475	7	27092910	0.0139865791425108	0.0574093580063781
DBP age-split (5 groups)	No. of measurements (age <50)	rs143692655	7	28511687	0.0141777275130152	0.0191941572544128
DBP age-split (5 groups)	No. of measurements (age <50)	rs187689864	7	28530329	0.0151274288073182	0.0133064035001665
DBP age-split (5 groups)	No. of measurements (age <50)	rs79481433	7	28657661	0.0142812309786677	0.0112141283841511
DBP age-split (5 groups)	No. of measurements (age <50)	SCRN1	7	29994812	0.0170140862464904	0.0057251937649924
DBP age-split (5 groups)	No. of measurements (age <50)	ZNRF2	7	30388020	0.0162844266742467	0.0086907224218499
DBP age-split (5 groups)	No. of measurements (age <50)	rs181718528	7	31244081	0.0140512259677052	0.0105557732773761
DBP age-split (5 groups)	No. of measurements (age <50)	rs191868332	7	31448783	-0.0131267989054322	0.2520244633913359
DBP age-split (5 groups)	No. of measurements (age <50)	rs143312943	7	39291297	0.0135523118078708	0.0123932448917814
DBP age-split (5 groups)	No. of measurements (age <50)	rs181769317	7	43450322	0.0138079524040222	0.0121368289729333
DBP age-split (5 groups)	No. of measurements (age <50)	rs150861238	7	43483021	0.0145608317106962	0.0127957429578327
DBP age-split (5 groups)	No. of measurements (age <50)	rs191087058	7	47131149	0.0139193506911396	0.011419919304652
DBP age-split (5 groups)	No. of measurements (age <50)	rs71547904	7	54957805	0.0134293166920542	0.044150640143217
DBP age-split (5 groups)	No. of measurements (age <50)	rs145182542	7	64076639	0.014220543205738	0.0106454198505259
DBP age-split (5 groups)	No. of measurements (age <50)	FZD9	7	72849279	0.0175013709813356	0.3354664435194214
DBP age-split (5 groups)	No. of measurements (age <50)	rs189524662	7	73065836	0.0128143792971968	0.0214930782164771
DBP age-split (5 groups)	No. of measurements (age <50)	CACNA2D1	7	81824437	0.0142225893214344	0.010544889334952
DBP age-split (5 groups)	No. of measurements (age <50)	rs148071762	7	82451064	0.0162422098219394	0.0083877042878659
DBP age-split (5 groups)	No. of measurements (age <50)	rs144081340	7	85510211	0.0134681314229965	0.0127228054243913
DBP age-split (5 groups)	No. of measurements (age <50)	rs79997486	7	86447820	0.0149782206863164	0.0177453679897676
DBP age-split (5 groups)	No. of measurements (age <50)	rs17341168	7	87770810	0.0147852376103401	0.0180910956058672
DBP age-split (5 groups)	No. of measurements (age <50)	rs117064979	7	88291430	0.0145215457305312	0.1075772482170203
DBP age-split (5 groups)	No. of measurements (age <50)	rs193006922	7	89412570	0.0146876415237784	0.0085369750373423
DBP age-split (5 groups)	No. of measurements (age <50)	PPP1R9A	7	94731120	0.0230967830866575	4.557310383753339e-06
DBP age-split (5 groups)	No. of measurements (age <50)	rs145584310	7	97053225	0.0146245555952191	0.0236619969129017
DBP age-split (5 groups)	No. of measurements (age <50)	rs139469994	7	103379211	0.0147207044064998	0.0084057293913443
DBP age-split (5 groups)	No. of measurements (age <50)	rs62467963	7	108586338	0.0133418412879109	0.0282130033178671
DBP age-split (5 groups)	No. of measurements (age <50)	rs35239113	7	120505910	-0.0145606668666005	0.009330012744441
DBP age-split (5 groups)	No. of measurements (age <50)	rs80312216	7	121422458	0.0162851493805646	0.0088257114164962
DBP age-split (5 groups)	No. of measurements (age <50)	rs17867780	7	126806393	0.0137647865340113	0.094720842513199
DBP age-split (5 groups)	No. of measurements (age <50)	MEST	7	130136072	0.0156074156984686	0.0070401747795115
DBP age-split (5 groups)	No. of measurements (age <50)	rs77158347	7	134183304	0.0144019732251763	0.0128798708973946
DBP age-split (5 groups)	No. of measurements (age <50)	rs149474179	7	135793814	0.0150886205956339	0.0091002603849417
DBP age-split (5 groups)	No. of measurements (age <50)	rs191220584	7	137881692	0.0142587227746844	0.0590021045150216
DBP age-split (5 groups)	No. of measurements (age <50)	rs56218992	7	138342860	0.0162918046116828	0.005405799098411
DBP age-split (5 groups)	No. of measurements (age <50)	MKRN1	7	140166104	0.0201703552156686	0.0013220089146702
DBP age-split (5 groups)	No. of measurements (age <50)	rs361422	7	142180957	0.0202098917216062	0.0002919498161313
DBP age-split (5 groups)	No. of measurements (age <50)	rs80022455	7	144587540	0.014932157471776	0.0301294413122082
DBP age-split (5 groups)	No. of measurements (age <50)	rs117432026	7	147463740	0.013245765119791	0.0126720964648297
DBP age-split (5 groups)	No. of measurements (age <50)	rs146337998	7	150467813	-0.0133350063115358	0.7772081088841438
DBP age-split (5 groups)	No. of measurements (age <50)	rs117093208	7	150738800	0.0133944870904088	0.0602541679319404
DBP age-split (5 groups)	No. of measurements (age <50)	rs117105180	7	153220618	0.0160660948604345	0.0123599252461441
DBP age-split (5 groups)	No. of measurements (age <50)	rs28452577	7	157655716	-0.013117809779942	0.0227438362113711
DBP age-split (5 groups)	No. of measurements (age <50)	rs117298759	8	2476961	0.0170546937733888	0.0078898302718811
DBP age-split (5 groups)	No. of measurements (age <50)	rs117748759	8	5411057	0.0146428979933261	0.0119281476108509
DBP age-split (5 groups)	No. of measurements (age <50)	rs146954743	8	5412196	0.0149036170914769	0.0087507716018224
DBP age-split (5 groups)	No. of measurements (age <50)	rs182764044	8	6178518	0.0135521125048398	0.0130629104018276
DBP age-split (5 groups)	No. of measurements (age <50)	DEFB106A	8	7684634	0.0249582845717668	5.2970172366133e-07
DBP age-split (5 groups)	No. of measurements (age <50)	rs147977410	8	8525682	0.0137190483510494	0.0130569275736825
DBP age-split (5 groups)	No. of measurements (age <50)	rs117868835	8	12903974	0.0156733430922031	0.009383083280921
DBP age-split (5 groups)	No. of measurements (age <50)	rs78478942	8	13226067	0.0145071977749466	0.0616852199030335
DBP age-split (5 groups)	No. of measurements (age <50)	rs181993611	8	14402344	0.0149500295519828	0.0172861768879886
DBP age-split (5 groups)	No. of measurements (age <50)	rs117070978	8	16952819	0.0147779257968068	0.0147746711955082
DBP age-split (5 groups)	No. of measurements (age <50)	rs496541	8	20830052	0.0166523680090904	0.0033532054897071
DBP age-split (5 groups)	No. of measurements (age <50)	rs117783043	8	32310950	0.0148559249937534	0.0238258363242635
DBP age-split (5 groups)	No. of measurements (age <50)	rs140167301	8	35687714	0.0137360449880361	0.0132350966586868
DBP age-split (5 groups)	No. of measurements (age <50)	rs34760760	8	40414665	0.0170065630227327	0.0058509492616726
DBP age-split (5 groups)	No. of measurements (age <50)	PRKDC	8	48779206	0.0253926627337932	3.091165086885039e-07
DBP age-split (5 groups)	No. of measurements (age <50)	rs150877922	8	55035484	0.0172556396573781	0.0024030013826726
DBP age-split (5 groups)	No. of measurements (age <50)	rs113624514	8	55487063	0.0182691030204296	0.0074774133554857
DBP age-split (5 groups)	No. of measurements (age <50)	TMEM68	8	56647474	0.0196733474731445	0.0007738486878708
DBP age-split (5 groups)	No. of measurements (age <50)	RPS20	8	56983461	0.0159219298511743	0.0184734808773804
DBP age-split (5 groups)	No. of measurements (age <50)	rs117361803	8	58999674	0.0149023383855819	0.0106336505204744
DBP age-split (5 groups)	No. of measurements (age <50)	rs72649428	8	59685209	0.0151301221922039	0.007063252831372
DBP age-split (5 groups)	No. of measurements (age <50)	TOX	8	59874872	0.0165788661688566	0.0076489065669174
DBP age-split (5 groups)	No. of measurements (age <50)	rs117378711	8	59883266	0.0133862541988492	0.0111429260982953
DBP age-split (5 groups)	No. of measurements (age <50)	rs145981558	8	60371970	0.0141377374529838	0.0662810239655121
DBP age-split (5 groups)	No. of measurements (age <50)	rs117411387	8	67128964	0.014545782469213	0.0096112749708047
DBP age-split (5 groups)	No. of measurements (age <50)	rs147850195	8	72020436	0.0149062369018793	0.010717644254778
DBP age-split (5 groups)	No. of measurements (age <50)	rs182820340	8	73590118	0.0141707370057702	0.0186774383650972
DBP age-split (5 groups)	No. of measurements (age <50)	rs145933229	8	74043619	0.0134497312828898	0.015233417450896
DBP age-split (5 groups)	No. of measurements (age <50)	rs189739267	8	74491775	0.0153183424845337	0.0175078934832441
DBP age-split (5 groups)	No. of measurements (age <50)	rs16939420	8	78016949	0.0150336138904094	0.0093209155755223
DBP age-split (5 groups)	No. of measurements (age <50)	rs142058437	8	78018090	0.0169134885072708	0.00406693262654
DBP age-split (5 groups)	No. of measurements (age <50)	rs17730029	8	83530099	-0.0149789387360215	0.0086515259697708
DBP age-split (5 groups)	No. of measurements (age <50)	rs145327599	8	85011550	0.0137842912226915	0.011838061016241
DBP age-split (5 groups)	No. of measurements (age <50)	rs139219872	8	96016257	0.0155962882563471	0.008799896967166
DBP age-split (5 groups)	No. of measurements (age <50)	rs140901485	8	96773313	0.0133111821487545	0.0184923663305077
DBP age-split (5 groups)	No. of measurements (age <50)	rs117199032	8	97642824	0.0143200708553195	0.0114579994224851
DBP age-split (5 groups)	No. of measurements (age <50)	rs17357427	8	99174430	0.0179110672324895	0.0028606215012381
DBP age-split (5 groups)	No. of measurements (age <50)	rs74635968	8	101499874	-0.0151901235803961	0.0104940645818517
DBP age-split (5 groups)	No. of measurements (age <50)	rs185427868	8	101628238	0.0148643366992473	0.0092951989263724
DBP age-split (5 groups)	No. of measurements (age <50)	rs74846184	8	103787776	0.0135775441303849	0.0740323607122857
DBP age-split (5 groups)	No. of measurements (age <50)	rs4734870	8	106517491	0.0136671960353851	0.0144857531530155
DBP age-split (5 groups)	No. of measurements (age <50)	rs78252196	8	108346122	0.0133728953078389	0.4354632660234324
DBP age-split (5 groups)	No. of measurements (age <50)	rs139313823	8	115142556	0.0161887537688016	0.0105545003543745
DBP age-split (5 groups)	No. of measurements (age <50)	rs149583601	8	115651885	0.013852528296411	0.022771271649722
DBP age-split (5 groups)	No. of measurements (age <50)	rs117463181	8	121621369	0.0132300648838281	0.0440862357323127
DBP age-split (5 groups)	No. of measurements (age <50)	rs141417558	8	122826201	0.0136205274611711	0.0164685308705992
DBP age-split (5 groups)	No. of measurements (age <50)	FAM91A1	8	124804194	0.0193632990121841	0.0008672625569279
DBP age-split (5 groups)	No. of measurements (age <50)	rs183243098	8	125139812	0.0138045661151409	0.0115693445446547
DBP age-split (5 groups)	No. of measurements (age <50)	rs7839937	8	125609707	0.0142623800784349	0.0320076544951516
DBP age-split (5 groups)	No. of measurements (age <50)	rs138738296	8	134567730	0.0154262846335768	0.0108215890813165
DBP age-split (5 groups)	No. of measurements (age <50)	rs140716799	8	139863812	0.0131298461928963	0.0345583346078347
DBP age-split (5 groups)	No. of measurements (age <50)	rs188748364	8	141512120	0.0162775106728076	0.0038961869386797
DBP age-split (5 groups)	No. of measurements (age <50)	CHRAC1	8	141524316	0.0171746928244829	0.0069763729295487
DBP age-split (5 groups)	No. of measurements (age <50)	rs148794515	8	143372614	0.0135390739887952	0.0584468397554639
DBP age-split (5 groups)	No. of measurements (age <50)	ZNF7	8	146062871	0.0198262296617031	0.0004971394203789
DBP age-split (5 groups)	No. of measurements (age <50)	rs186929593	9	8989625	0.0161121543496847	0.0115612319346707
DBP age-split (5 groups)	No. of measurements (age <50)	rs77750859	9	9567032	-0.0132494550198316	0.0213693442098273
DBP age-split (5 groups)	No. of measurements (age <50)	rs190015891	9	9637672	0.0134610421955585	0.0207021172189662
DBP age-split (5 groups)	No. of measurements (age <50)	rs112080715	9	11780300	0.0137813901528716	0.0117163094753441
DBP age-split (5 groups)	No. of measurements (age <50)	rs187950873	9	14694890	0.0135330641642212	0.0125630174099297
DBP age-split (5 groups)	No. of measurements (age <50)	rs140706871	9	19564816	0.0140460040420293	0.039183258486156
DBP age-split (5 groups)	No. of measurements (age <50)	rs181842695	9	19983565	0.0171283688396215	0.0074999284163357
DBP age-split (5 groups)	No. of measurements (age <50)	rs150296751	9	20383552	0.0156571883708238	0.0065676903166176
DBP age-split (5 groups)	No. of measurements (age <50)	rs112257044	9	23941083	-0.0156038729473948	0.0082219591153885
DBP age-split (5 groups)	No. of measurements (age <50)	rs180733038	9	27316533	-0.0131881954148411	0.0354042024282763
DBP age-split (5 groups)	No. of measurements (age <50)	rs187649929	9	31086418	0.0152977798134088	0.006369512122947
DBP age-split (5 groups)	No. of measurements (age <50)	rs140159059	9	73734077	-0.0128821600228548	0.0179603878188209
DBP age-split (5 groups)	No. of measurements (age <50)	C9orf85	9	74563698	0.0142597816884517	0.0115750183661841
DBP age-split (5 groups)	No. of measurements (age <50)	rs150870621	9	75711799	-0.0142651842907071	0.0119080721528702
DBP age-split (5 groups)	No. of measurements (age <50)	rs150738141	9	76871894	0.0139403892681002	0.0153142966505305
DBP age-split (5 groups)	No. of measurements (age <50)	rs117327228	9	83384340	0.0194497220218181	0.0141676309529466
DBP age-split (5 groups)	No. of measurements (age <50)	rs141311851	9	83441093	0.0234488621354103	0.0008314289499905
DBP age-split (5 groups)	No. of measurements (age <50)	rs72743597	9	84021094	0.0129553722217679	0.0360028455209153
DBP age-split (5 groups)	No. of measurements (age <50)	rs143127996	9	87341450	0.0146455913782119	0.0089609000181555
DBP age-split (5 groups)	No. of measurements (age <50)	ISCA1	9	88888568	0.0139206098392605	0.0115889441613089
DBP age-split (5 groups)	No. of measurements (age <50)	rs150839311	9	91688589	0.0143521120771765	0.0100969223816506
DBP age-split (5 groups)	No. of measurements (age <50)	rs12336151	9	94540344	-0.0142121212556958	0.0101398764947865
DBP age-split (5 groups)	No. of measurements (age <50)	rs118058358	9	102805126	0.0205577723681926	0.000413141468909
DBP age-split (5 groups)	No. of measurements (age <50)	rs151128421	9	112514019	0.0150711201131343	0.0088164447736861
DBP age-split (5 groups)	No. of measurements (age <50)	rs143137198	9	112688064	0.0217391978949308	0.0112289809771897
DBP age-split (5 groups)	No. of measurements (age <50)	BSPRY	9	116122667	0.0168025344610214	0.0039074212244585
DBP age-split (5 groups)	No. of measurements (age <50)	CRB2	9	126130526	0.018468715250492	0.0051621374841829
DBP age-split (5 groups)	No. of measurements (age <50)	rs12353041	9	127468216	0.0155441956594586	0.0135074544761695
DBP age-split (5 groups)	No. of measurements (age <50)	rs12344634	9	127686719	-0.0173789896070957	0.0033595577682551
DBP age-split (5 groups)	No. of measurements (age <50)	rs62582174	9	134214392	0.0144519470632076	0.0106468950057009
DBP age-split (5 groups)	No. of measurements (age <50)	GFI1B	9	135844007	0.0216020308434963	5.071345074680504e-05
DBP age-split (5 groups)	No. of measurements (age <50)	rs113703421	9	137828160	0.0147592993453145	0.0102390263592461
DBP age-split (5 groups)	No. of measurements (age <50)	rs77582543	9	138473052	0.0158096998929977	0.0073251275635098
DBP age-split (5 groups)	No. of measurements (age <50)	rs185051077	9	139008614	0.0141836525872349	0.026725801536792
DBP age-split (5 groups)	No. of measurements (age <50)	rs12780330	10	1915694	0.0131266824901103	0.0183341818308958
DBP age-split (5 groups)	No. of measurements (age <50)	rs188535259	10	2529327	0.0148982694372534	0.0261071662157421
DBP age-split (5 groups)	No. of measurements (age <50)	rs112040888	10	7620682	0.0189260505139827	0.0033666295704729
DBP age-split (5 groups)	No. of measurements (age <50)	rs373838593	10	8173447	0.0190152078866958	0.0016283869377584
DBP age-split (5 groups)	No. of measurements (age <50)	rs188534687	10	14051983	0.0132100358605384	0.0447438840577937
DBP age-split (5 groups)	No. of measurements (age <50)	rs142074274	10	17521373	0.014662723056972	0.0089181567117964
DBP age-split (5 groups)	No. of measurements (age <50)	rs187928604	10	18369426	0.0145493326708674	0.0203650153690315
DBP age-split (5 groups)	No. of measurements (age <50)	rs139033083	10	18527947	0.014482157304883	0.0203877795059479
DBP age-split (5 groups)	No. of measurements (age <50)	rs186968994	10	25416439	0.0142156984657049	0.0365845821380699
DBP age-split (5 groups)	No. of measurements (age <50)	rs181593538	10	26792457	0.0146577358245849	0.0135638568853024
DBP age-split (5 groups)	No. of measurements (age <50)	rs142493915	10	29387652	0.0132585167884826	0.0190994802366848
DBP age-split (5 groups)	No. of measurements (age <50)	rs187291319	10	34422915	0.0144682405516505	0.0113616766921576
DBP age-split (5 groups)	No. of measurements (age <50)	rs80026912	10	36447773	0.0137624209746718	0.012671641017961
DBP age-split (5 groups)	No. of measurements (age <50)	rs146914907	10	43268938	0.0150642413645982	0.0154525584596566
DBP age-split (5 groups)	No. of measurements (age <50)	rs113178500	10	45809267	0.0155959101393818	0.0992266507675767
DBP age-split (5 groups)	No. of measurements (age <50)	PTPN20	10	46595500	0.0162455365061759	0.0051499965571568
DBP age-split (5 groups)	No. of measurements (age <50)	rs35950901	10	55059710	0.0142822805792093	0.0114096716692356
DBP age-split (5 groups)	No. of measurements (age <50)	rs183419948	10	55148368	0.0152779221534729	0.0218468695789865
DBP age-split (5 groups)	No. of measurements (age <50)	rs12767609	10	60286465	-0.0137822376564145	0.0261922076470797
DBP age-split (5 groups)	No. of measurements (age <50)	rs141939315	10	61802477	0.0142237106338143	0.0093145725410383
DBP age-split (5 groups)	No. of measurements (age <50)	rs185262964	10	63071681	0.0144484341144561	0.0113455159300261
DBP age-split (5 groups)	No. of measurements (age <50)	rs183691240	10	64115923	0.0134441507980227	0.0180375273752481
DBP age-split (5 groups)	No. of measurements (age <50)	rs142923829	10	68664751	0.0156057691201567	0.0057710398997758
DBP age-split (5 groups)	No. of measurements (age <50)	DDX50	10	70683818	0.0164540354162454	0.0058171128706731
DBP age-split (5 groups)	No. of measurements (age <50)	rs187877401	10	73146532	0.0170130617916584	0.0041025643869347
DBP age-split (5 groups)	No. of measurements (age <50)	rs142449911	10	73318412	0.0132247600704431	0.0133605604633463
DBP age-split (5 groups)	No. of measurements (age <50)	rs180931990	10	73584296	0.014848374761641	0.0090014893642312
DBP age-split (5 groups)	No. of measurements (age <50)	rs149309290	10	77144361	0.0136028081178665	0.0509705842608733
DBP age-split (5 groups)	No. of measurements (age <50)	rs139497227	10	82183014	0.012978121638298	0.046443454889652
DBP age-split (5 groups)	No. of measurements (age <50)	rs80302201	10	87986657	0.0149477683007717	0.0084435411928782
DBP age-split (5 groups)	No. of measurements (age <50)	ACTA2	10	90722989	0.0475418232381343	0.0
DBP age-split (5 groups)	No. of measurements (age <50)	rs117389785	10	91860195	0.0137586910277605	0.0739310437354135
DBP age-split (5 groups)	No. of measurements (age <50)	rs183058535	10	99547792	0.0144584635272622	0.0081134655988905
DBP age-split (5 groups)	No. of measurements (age <50)	ATP5MK	10	105152510	0.0263382103294134	3.3560855260538224e-08
DBP age-split (5 groups)	No. of measurements (age <50)	rs189634211	10	120026259	0.0137153966352343	0.0171790221109067
DBP age-split (5 groups)	No. of measurements (age <50)	rs142974678	10	124025646	0.0133580854162573	0.0413997088326824
DBP age-split (5 groups)	No. of measurements (age <50)	rs148892893	10	126132717	0.0153387701138854	0.0206612611550836
DBP age-split (5 groups)	No. of measurements (age <50)	rs144608522	10	127777914	0.0136827630922198	0.0282169761758557
DBP age-split (5 groups)	No. of measurements (age <50)	rs180895116	10	129179217	0.0159193836152553	0.0057267189986654
DBP age-split (5 groups)	No. of measurements (age <50)	rs140393798	10	131266247	0.0137095609679818	0.0560722117391161
DBP age-split (5 groups)	No. of measurements (age <50)	rs1176457	10	132489285	0.0144375599920749	0.0791694401633466
DBP age-split (5 groups)	No. of measurements (age <50)	rs80109323	10	133227859	0.0169177334755659	0.0049108757332743
DBP age-split (5 groups)	No. of measurements (age <50)	rs12362876	11	2002587	0.0136300027370452	0.0767884102528823
DBP age-split (5 groups)	No. of measurements (age <50)	SBF2	11	10057984	0.0191309601068496	0.0070357598353673
DBP age-split (5 groups)	No. of measurements (age <50)	rs34920858	11	16986684	-0.0150226736441254	0.0088463327554023
DBP age-split (5 groups)	No. of measurements (age <50)	rs140310291	11	23588135	0.0133872516453266	0.0255032348921595
DBP age-split (5 groups)	No. of measurements (age <50)	rs143760266	11	34212023	0.0132555039599537	0.0197992139745196
DBP age-split (5 groups)	No. of measurements (age <50)	rs12362128	11	34617336	0.0153910377994179	0.0093769969492582
DBP age-split (5 groups)	No. of measurements (age <50)	rs4151015	11	36593431	0.0154888406395912	0.0070693959439552
DBP age-split (5 groups)	No. of measurements (age <50)	rs184158488	11	36984624	0.0134341828525066	0.0127986333276168
DBP age-split (5 groups)	No. of measurements (age <50)	rs75242858	11	38192261	0.017956156283617	0.166809817652263
DBP age-split (5 groups)	No. of measurements (age <50)	rs72912118	11	46505934	0.0168553665280342	0.0038843239531008
DBP age-split (5 groups)	No. of measurements (age <50)	OR4D9	11	59282858	0.0200227014720439	0.0465150985881718
DBP age-split (5 groups)	No. of measurements (age <50)	MS4A8	11	60475165	0.0227292831987142	2.2339110013399334e-05
DBP age-split (5 groups)	No. of measurements (age <50)	DAGLA	11	61481189	0.0195305105298757	0.0012816400422671
DBP age-split (5 groups)	No. of measurements (age <50)	rs142254162	11	61716155	0.0144231906160712	0.0123835828996923
DBP age-split (5 groups)	No. of measurements (age <50)	rs117902974	11	62778969	0.0135735282674431	0.0238176336953484
DBP age-split (5 groups)	No. of measurements (age <50)	MAP3K11	11	65374039	0.0226775407791137	7.298069420265393e-06
DBP age-split (5 groups)	No. of measurements (age <50)	GAL3ST3	11	65813037	0.0134658068418502	0.0185975007599966
DBP age-split (5 groups)	No. of measurements (age <50)	rs149796839	11	69256168	-0.0159077104181051	0.007026909044823
DBP age-split (5 groups)	No. of measurements (age <50)	rs118119216	11	71157289	0.0164114274084568	0.0074778223114154
DBP age-split (5 groups)	No. of measurements (age <50)	rs78092135	11	76750149	0.0149149419739842	0.0099050811151456
DBP age-split (5 groups)	No. of measurements (age <50)	rs185063362	11	85583990	0.0155389355495572	0.0181522556970977
DBP age-split (5 groups)	No. of measurements (age <50)	rs190831028	11	91233633	0.0131898047402501	0.0232823687970247
DBP age-split (5 groups)	No. of measurements (age <50)	rs17637775	11	92971269	0.0152839319780468	0.0136936855595659
DBP age-split (5 groups)	No. of measurements (age <50)	rs143394705	11	95517640	0.0145045733079314	0.0249168549047601
DBP age-split (5 groups)	No. of measurements (age <50)	rs61749254	11	95826674	-0.0147043457254767	0.0906672042865365
DBP age-split (5 groups)	No. of measurements (age <50)	rs145868399	11	108735406	0.0170314945280551	0.0320918236212094
DBP age-split (5 groups)	No. of measurements (age <50)	rs150447806	11	114216381	0.0159177798777818	0.008178290298379
DBP age-split (5 groups)	No. of measurements (age <50)	rs183767719	11	116472078	0.0139331771060824	0.0842585379134007
DBP age-split (5 groups)	No. of measurements (age <50)	APOA1	11	116707566	0.0217768214643001	3.135311497949744e-05
DBP age-split (5 groups)	No. of measurements (age <50)	rs143891800	11	117794089	0.0143423676490783	0.0175166948057729
DBP age-split (5 groups)	No. of measurements (age <50)	rs116934285	11	120062332	0.0131985340267419	0.0606476002582169
DBP age-split (5 groups)	No. of measurements (age <50)	rs116957635	11	120309948	0.0136765586212277	0.015244386671491
DBP age-split (5 groups)	No. of measurements (age <50)	rs148205273	11	121291592	0.0144105078652501	0.0385258737144812
DBP age-split (5 groups)	No. of measurements (age <50)	VSIG2	11	124619751	0.0248974133282899	3.844748992687563e-07
DBP age-split (5 groups)	No. of measurements (age <50)	rs73031045	11	126345901	0.0147719467058777	0.0270915277525318
DBP age-split (5 groups)	No. of measurements (age <50)	rs73015224	11	126409469	0.0162330027669668	0.0336984018868532
DBP age-split (5 groups)	No. of measurements (age <50)	rs369384105	11	127101248	0.0166833978146314	0.0109546971774269
DBP age-split (5 groups)	No. of measurements (age <50)	rs184703705	11	129589022	0.0142745329067111	0.0119532890370659
DBP age-split (5 groups)	No. of measurements (age <50)	rs146417076	11	129594738	0.0150596303865313	0.009888897171658
DBP age-split (5 groups)	No. of measurements (age <50)	rs80037612	11	130333456	-0.0138127719983458	0.012055675622579
DBP age-split (5 groups)	No. of measurements (age <50)	rs148485618	11	130497731	0.0137098422273993	0.0176601428237944
DBP age-split (5 groups)	No. of measurements (age <50)	rs117249009	11	132017873	0.0139627894386649	0.0126865888981204
DBP age-split (5 groups)	No. of measurements (age <50)	rs10848533	12	1719096	0.0143833933398127	0.0101070186696353
DBP age-split (5 groups)	No. of measurements (age <50)	RAD51AP1	12	4658582	0.0296549722552299	8.839757316384904e-10
DBP age-split (5 groups)	No. of measurements (age <50)	rs192398423	12	6355621	-0.0152194434776902	0.0102758134864691
DBP age-split (5 groups)	No. of measurements (age <50)	rs144622101	12	6638439	0.0129402298480272	0.0860407305755844
DBP age-split (5 groups)	No. of measurements (age <50)	CLEC6A	12	8619724	0.016055965796113	0.0057354082567966
DBP age-split (5 groups)	No. of measurements (age <50)	rs147833372	12	9426023	0.0153000354766845	0.0081421083236007
DBP age-split (5 groups)	No. of measurements (age <50)	rs147169027	12	12062391	0.0170683767646551	0.0081908185213441
DBP age-split (5 groups)	No. of measurements (age <50)	rs138701204	12	13000602	-0.0149759659543633	0.0102071954703452
DBP age-split (5 groups)	No. of measurements (age <50)	rs147710787	12	19878746	0.0138776032254099	0.0145248231061346
DBP age-split (5 groups)	No. of measurements (age <50)	rs75342908	12	20325097	-0.0142397629097104	0.0098816035623396
DBP age-split (5 groups)	No. of measurements (age <50)	rs75649817	12	30197794	-0.0152831245213747	0.0080935093842429
DBP age-split (5 groups)	No. of measurements (age <50)	rs142329839	12	41226140	0.016252052038908	0.0062430257813468
DBP age-split (5 groups)	No. of measurements (age <50)	rs142842325	12	45976895	0.015576553530991	0.0119504302894127
DBP age-split (5 groups)	No. of measurements (age <50)	AQP6	12	50365949	0.024046991020441	6.530565638738437e-07
DBP age-split (5 groups)	No. of measurements (age <50)	NEMP1	12	57465636	0.014274850487709	0.0102866348767351
DBP age-split (5 groups)	No. of measurements (age <50)	rs190077085	12	62098176	0.0154913421720266	0.0062910631066423
DBP age-split (5 groups)	No. of measurements (age <50)	rs118167346	12	65582806	0.0189700126647949	0.0010543511234533
DBP age-split (5 groups)	No. of measurements (age <50)	rs117589748	12	66113892	0.0134022617712616	0.0127603193813902
DBP age-split (5 groups)	No. of measurements (age <50)	rs147131180	12	66139446	0.0141770802438259	0.009135817311247
DBP age-split (5 groups)	No. of measurements (age <50)	rs146852329	12	69580347	0.0139394765719771	0.0167553453433384
DBP age-split (5 groups)	No. of measurements (age <50)	rs182148413	12	71680328	0.013801209628582	0.0125654519742981
DBP age-split (5 groups)	No. of measurements (age <50)	rs191771569	12	73115838	0.0207064189016819	0.0009608867576686
DBP age-split (5 groups)	No. of measurements (age <50)	rs142871098	12	78995426	0.0133665287867188	0.0135663881497988
DBP age-split (5 groups)	No. of measurements (age <50)	rs189167798	12	82756974	0.0141450408846139	0.0751759716776726
DBP age-split (5 groups)	No. of measurements (age <50)	rs117152210	12	89248880	-0.0143376374617218	0.0516683557763033
DBP age-split (5 groups)	No. of measurements (age <50)	rs117958060	12	93924717	-0.0143165364861488	0.0099764119223653
DBP age-split (5 groups)	No. of measurements (age <50)	rs75813018	12	94385592	0.0148793580010533	0.0086111296706495
DBP age-split (5 groups)	No. of measurements (age <50)	rs144547837	12	94477968	0.0130248479545116	0.0303038723577959
DBP age-split (5 groups)	No. of measurements (age <50)	rs78438194	12	96477865	0.0170039795339107	0.0087713780097665
DBP age-split (5 groups)	No. of measurements (age <50)	rs184026715	12	101301954	0.0147703848779201	0.0089997992351427
DBP age-split (5 groups)	No. of measurements (age <50)	rs148224683	12	103562165	0.0147683871909976	0.0325956782755213
DBP age-split (5 groups)	No. of measurements (age <50)	rs75891929	12	105031699	0.0145651781931519	0.0107010731402911
DBP age-split (5 groups)	No. of measurements (age <50)	rs138665930	12	115635051	0.0149541059508919	0.0189713776933605
DBP age-split (5 groups)	No. of measurements (age <50)	rs138789197	12	116085910	0.0142436530441045	0.0216442485483388
DBP age-split (5 groups)	No. of measurements (age <50)	rs112135613	12	119220272	0.0138557869940996	0.0113387318765145
DBP age-split (5 groups)	No. of measurements (age <50)	rs74465603	12	119532935	0.0148420324549078	0.0408269385663706
DBP age-split (5 groups)	No. of measurements (age <50)	CIT	12	120219345	0.0161638241261243	0.0050787150604471
DBP age-split (5 groups)	No. of measurements (age <50)	rs118075210	12	120227847	0.0157518815249204	0.0200298819515993
DBP age-split (5 groups)	No. of measurements (age <50)	rs138661672	12	121932707	0.0155312167480587	0.0118598509003724
DBP age-split (5 groups)	No. of measurements (age <50)	TMED2	12	124076097	0.0304874200373888	8.687028429060974e-10
DBP age-split (5 groups)	No. of measurements (age <50)	rs113769674	13	19466717	0.015533298254013	0.0082286721321781
DBP age-split (5 groups)	No. of measurements (age <50)	rs4770753	13	19664705	-0.0148315569385886	0.0083976537712795
DBP age-split (5 groups)	No. of measurements (age <50)	MTMR6	13	25832227	0.0154220685362815	0.0081774398883827
DBP age-split (5 groups)	No. of measurements (age <50)	rs182807430	13	26747460	0.0141138574108481	0.0455578127237366
DBP age-split (5 groups)	No. of measurements (age <50)	rs144656575	13	30624414	0.0150895854458212	0.0089145055521013
DBP age-split (5 groups)	No. of measurements (age <50)	rs77471143	13	34102780	0.016169412061572	0.0062953438748067
DBP age-split (5 groups)	No. of measurements (age <50)	rs74691810	13	34722193	0.0136804096400737	0.0136489393154316
DBP age-split (5 groups)	No. of measurements (age <50)	rs75015151	13	43024416	-0.0134309763088822	0.0199839798181902
DBP age-split (5 groups)	No. of measurements (age <50)	rs191148397	13	43294302	0.0149888787418603	0.0087768301698303
DBP age-split (5 groups)	No. of measurements (age <50)	rs187865515	13	45366988	0.0142627628520131	0.0120615857193206
DBP age-split (5 groups)	No. of measurements (age <50)	LCP1	13	46743030	0.015422117896378	0.0081983709725125
DBP age-split (5 groups)	No. of measurements (age <50)	rs141776877	13	50111581	0.016324795782566	0.0172188016452661
DBP age-split (5 groups)	No. of measurements (age <50)	rs117008047	13	51731431	0.0137182604521512	0.0130910440657928
DBP age-split (5 groups)	No. of measurements (age <50)	rs150554640	13	71560338	0.0133719099685549	0.0151197575738116
DBP age-split (5 groups)	No. of measurements (age <50)	rs140620647	13	72423164	0.0142286047339439	0.0125824247338156
DBP age-split (5 groups)	No. of measurements (age <50)	rs182152331	13	73794712	0.0137489074841141	0.0513975789134029
DBP age-split (5 groups)	No. of measurements (age <50)	rs113775075	13	79493368	-0.0139084691181778	0.0125882520578816
DBP age-split (5 groups)	No. of measurements (age <50)	RBM26	13	79933287	0.0197460111230611	0.0006185343832435
DBP age-split (5 groups)	No. of measurements (age <50)	rs117543885	13	81008123	0.019048536196351	0.0053656582070771
DBP age-split (5 groups)	No. of measurements (age <50)	rs148233202	13	82044955	0.0150449583306908	0.0178107668879584
DBP age-split (5 groups)	No. of measurements (age <50)	rs149195185	13	85307118	-0.0162112023681402	0.0057188166494882
DBP age-split (5 groups)	No. of measurements (age <50)	rs188593814	13	93274314	0.0129647022113204	0.0174236287444895
DBP age-split (5 groups)	No. of measurements (age <50)	rs181605843	13	94544968	0.0145269157364964	0.012670873171133
DBP age-split (5 groups)	No. of measurements (age <50)	rs117884788	13	95845184	0.0145610384643077	0.7024235925745398
DBP age-split (5 groups)	No. of measurements (age <50)	rs147706138	13	96812078	0.0152142513543367	0.0096428574241818
DBP age-split (5 groups)	No. of measurements (age <50)	rs117748554	13	99708807	0.0138711221516132	0.0597898294677208
DBP age-split (5 groups)	No. of measurements (age <50)	rs188482245	13	106028243	0.0155867962166666	0.008972634845782
DBP age-split (5 groups)	No. of measurements (age <50)	rs117332747	13	106380025	0.0141304703429341	0.0186383361488111
DBP age-split (5 groups)	No. of measurements (age <50)	rs117050328	13	107756957	0.0154644753783941	0.0359215067417733
DBP age-split (5 groups)	No. of measurements (age <50)	rs145858345	13	108257465	0.0134901041164994	0.0490609193130635
DBP age-split (5 groups)	No. of measurements (age <50)	rs76840144	13	108392363	-0.0148654393851757	0.0126913602660651
DBP age-split (5 groups)	No. of measurements (age <50)	rs45442296	13	113798145	-0.0146509734913706	0.0095484480991003
DBP age-split (5 groups)	No. of measurements (age <50)	OR4K2	14	20344929	0.019305158406496	0.0008765589579514
DBP age-split (5 groups)	No. of measurements (age <50)	rs184348933	14	25821500	0.0175955854356288	0.0041064753358923
DBP age-split (5 groups)	No. of measurements (age <50)	rs12878802	14	29901878	0.014119035564363	0.3140258643228175
DBP age-split (5 groups)	No. of measurements (age <50)	rs117100797	14	30467946	0.0131526151672005	0.1084933682858832
DBP age-split (5 groups)	No. of measurements (age <50)	rs75354072	14	32652119	0.0135424686595797	0.0527927672235648
DBP age-split (5 groups)	No. of measurements (age <50)	rs72667379	14	37490877	0.0142983878031373	0.0960837060079063
DBP age-split (5 groups)	No. of measurements (age <50)	rs77731055	14	38586415	0.017491964623332	0.0063164217721156
DBP age-split (5 groups)	No. of measurements (age <50)	SAV1	14	51116912	0.0157778970897197	0.0087953227924481
DBP age-split (5 groups)	No. of measurements (age <50)	GNG2	14	52369486	0.0269664768129587	2.575051285818611e-07
DBP age-split (5 groups)	No. of measurements (age <50)	rs147344859	14	52378851	0.0131721021607518	0.0273306637526455
DBP age-split (5 groups)	No. of measurements (age <50)	rs117143048	14	56063810	0.0131870377808809	0.0164151116543387
DBP age-split (5 groups)	No. of measurements (age <50)	rs192454942	14	57165686	0.0139999194070696	0.0108161918218891
DBP age-split (5 groups)	No. of measurements (age <50)	rs144803731	14	58163088	0.0142637873068451	0.0144747992665574
DBP age-split (5 groups)	No. of measurements (age <50)	CCDC177	14	70039277	0.0233730692416429	3.0480617587026464e-05
DBP age-split (5 groups)	No. of measurements (age <50)	rs187614426	14	71022429	0.0133784236386418	0.0115866672522358
DBP age-split (5 groups)	No. of measurements (age <50)	MAP3K9	14	71232747	0.0160598922520875	0.0075066258556129
DBP age-split (5 groups)	No. of measurements (age <50)	rs189157725	14	86858809	0.0145867960527539	0.0384925840408878
DBP age-split (5 groups)	No. of measurements (age <50)	rs11625803	14	90200335	0.0173622611910104	0.0033670633875032
DBP age-split (5 groups)	No. of measurements (age <50)	rs117708452	14	95351496	0.0150926792994141	0.008629061007044
DBP age-split (5 groups)	No. of measurements (age <50)	rs78868151	14	99425614	0.0132115017622709	0.0156986904038975
DBP age-split (5 groups)	No. of measurements (age <50)	rs141828685	14	100066113	-0.0152164082974195	0.0099452230719162
DBP age-split (5 groups)	No. of measurements (age <50)	rs45570532	14	101297367	0.0136093497276306	0.0127090077117894
DBP age-split (5 groups)	No. of measurements (age <50)	ZNF839	14	102796379	0.0170387309044599	0.0030062289243653
DBP age-split (5 groups)	No. of measurements (age <50)	rs117674709	14	104312307	0.012816859409213	0.1451088256012311
DBP age-split (5 groups)	No. of measurements (age <50)	rs72714919	14	104506457	0.0147585598751902	0.0108349498476341
DBP age-split (5 groups)	No. of measurements (age <50)	NIPA2	15	23019555	0.0149229718372225	0.0093858766812178
DBP age-split (5 groups)	No. of measurements (age <50)	rs111641546	15	26329165	0.013593659736216	0.1366624073570811
DBP age-split (5 groups)	No. of measurements (age <50)	rs72718125	15	27330592	0.0156187582761049	0.009848202569936
DBP age-split (5 groups)	No. of measurements (age <50)	OTUD7A	15	31969160	0.0161373242735862	0.1107348883173492
DBP age-split (5 groups)	No. of measurements (age <50)	rs71462823	15	33067056	0.0164182502776384	0.0043128727137191
DBP age-split (5 groups)	No. of measurements (age <50)	rs145367007	15	36433306	0.0129612553864717	0.0235038579605582
DBP age-split (5 groups)	No. of measurements (age <50)	IVD	15	40712916	0.0174553748220205	0.004066620313203
DBP age-split (5 groups)	No. of measurements (age <50)	TMEM62	15	43446410	0.0201064459979534	0.0003835528519181
DBP age-split (5 groups)	No. of measurements (age <50)	GOLM2	15	44644441	0.014279430732131	0.0099183634742609
DBP age-split (5 groups)	No. of measurements (age <50)	rs62003287	15	60843997	0.015343970619142	0.009134922622853
DBP age-split (5 groups)	No. of measurements (age <50)	rs56082843	15	68722219	-0.0135858403518795	0.0528235536166524
DBP age-split (5 groups)	No. of measurements (age <50)	rs147793682	15	69167918	0.0130285350605845	0.0166761333282851
DBP age-split (5 groups)	No. of measurements (age <50)	rs149550792	15	72405039	0.015217444859445	0.4353454488477819
DBP age-split (5 groups)	No. of measurements (age <50)	HCN4	15	73636902	0.0142907025292515	0.0110479564112073
DBP age-split (5 groups)	No. of measurements (age <50)	SEMA7A	15	74714219	0.0130666019394993	0.0147780144693189
DBP age-split (5 groups)	No. of measurements (age <50)	rs144739396	15	80331205	0.0153995053842663	0.0106125616895356
DBP age-split (5 groups)	No. of measurements (age <50)	rs118139016	15	88126117	0.0134604340419173	0.0171146533306686
DBP age-split (5 groups)	No. of measurements (age <50)	IDH2	15	90636006	0.0182412229478359	0.0018738314229892
DBP age-split (5 groups)	No. of measurements (age <50)	rs74407346	15	92060774	0.0142824696376919	0.0107881969225916
DBP age-split (5 groups)	No. of measurements (age <50)	rs139941947	15	93849128	0.0136599419638514	0.0377678823869591
DBP age-split (5 groups)	No. of measurements (age <50)	rs191602502	15	95070477	0.0145589560270309	0.0179104883162524
DBP age-split (5 groups)	No. of measurements (age <50)	rs12904105	15	97666502	0.0135965477675199	0.0323751060706232
DBP age-split (5 groups)	No. of measurements (age <50)	rs187711284	15	97859566	0.0160747375339269	0.009973607638189
DBP age-split (5 groups)	No. of measurements (age <50)	rs143133094	15	97975362	0.0162504911422729	0.0087310821665193
DBP age-split (5 groups)	No. of measurements (age <50)	rs28612945	15	99458902	0.0160827469080686	0.0054085165403486
DBP age-split (5 groups)	No. of measurements (age <50)	rs148345143	15	99700189	0.0178976375609636	0.0471194581220334
DBP age-split (5 groups)	No. of measurements (age <50)	rs117790118	15	100286349	0.0207503121346235	0.007948749370147
DBP age-split (5 groups)	No. of measurements (age <50)	rs56169964	16	1747462	0.0156400091946125	0.0078827661561407
DBP age-split (5 groups)	No. of measurements (age <50)	rs369683479	16	2867999	0.0145925795659422	0.0108153452690438
DBP age-split (5 groups)	No. of measurements (age <50)	PRSS21	16	2871734	0.0170682501047849	0.0034568573079231
DBP age-split (5 groups)	No. of measurements (age <50)	ZSCAN32	16	3441575	0.0146948741748929	0.0097614534190461
DBP age-split (5 groups)	No. of measurements (age <50)	ZNF174	16	3455302	0.0152622759342193	0.0104983319913637
DBP age-split (5 groups)	No. of measurements (age <50)	rs117889105	16	5597798	0.0156191391870379	0.0077234439482304
DBP age-split (5 groups)	No. of measurements (age <50)	rs147032629	16	6565160	0.0136290043592453	0.0269925823663868
DBP age-split (5 groups)	No. of measurements (age <50)	rs117480743	16	9742219	0.0166456811130046	0.0093927148699222
DBP age-split (5 groups)	No. of measurements (age <50)	rs116854524	16	13351132	0.0138258356600999	0.0115635222980734
DBP age-split (5 groups)	No. of measurements (age <50)	rs72779617	16	17365047	0.0139051582664251	0.0141156627491134
DBP age-split (5 groups)	No. of measurements (age <50)	rs116976037	16	19708235	0.0155901461839675	0.0088637716697005
DBP age-split (5 groups)	No. of measurements (age <50)	rs181418508	16	20842033	0.0170071199536323	0.0087906655583579
DBP age-split (5 groups)	No. of measurements (age <50)	rs146414562	16	21710227	0.0140074659138917	0.0184555518954833
DBP age-split (5 groups)	No. of measurements (age <50)	rs189728023	16	25402031	0.0129363713786005	0.1063364159449839
DBP age-split (5 groups)	No. of measurements (age <50)	rs150529665	16	26455954	0.0132649354636669	0.0159148517095004
DBP age-split (5 groups)	No. of measurements (age <50)	NFATC2IP	16	28970273	0.0154637778177857	0.0071746504346003
DBP age-split (5 groups)	No. of measurements (age <50)	SPNS1	16	28990705	0.0223091151565313	9.784271130988136e-06
DBP age-split (5 groups)	No. of measurements (age <50)	PRSS53	16	31097847	0.0244978256523609	8.7890472965027e-07
DBP age-split (5 groups)	No. of measurements (age <50)	rs117859191	16	51469902	0.0135167259722948	0.0122600380954175
DBP age-split (5 groups)	No. of measurements (age <50)	rs72812726	16	55640257	0.014377748593688	0.0104775447666803
DBP age-split (5 groups)	No. of measurements (age <50)	rs75776876	16	57525033	0.0139406872913241	0.018733750341835
DBP age-split (5 groups)	No. of measurements (age <50)	KATNB1	16	57780402	0.0136059913784265	0.01592547109496
DBP age-split (5 groups)	No. of measurements (age <50)	rs190144921	16	64001655	0.014012006111443	0.0170213269870107
DBP age-split (5 groups)	No. of measurements (age <50)	CMTR2	16	71319455	0.0159071087837219	0.0087401751464711
DBP age-split (5 groups)	No. of measurements (age <50)	rs144938022	16	74709851	0.0154098225757479	0.0139468936995226
DBP age-split (5 groups)	No. of measurements (age <50)	VAT1L	16	77918215	0.0155528457835316	0.0078728423253335
DBP age-split (5 groups)	No. of measurements (age <50)	rs80324383	16	81328756	0.0186505746096372	0.0031610866882919
DBP age-split (5 groups)	No. of measurements (age <50)	rs76087704	16	82667506	0.0145539855584502	0.0106199682301375
DBP age-split (5 groups)	No. of measurements (age <50)	rs75724167	16	83263334	0.0162474233657121	0.0856782573657167
DBP age-split (5 groups)	No. of measurements (age <50)	KLHL36	16	84691711	0.0141662415117025	0.0225109183108311
DBP age-split (5 groups)	No. of measurements (age <50)	rs140492171	16	85450984	0.0145962061360478	0.0093406936410927
DBP age-split (5 groups)	No. of measurements (age <50)	GINS2	16	85716741	0.0138507597148418	0.0193315768720947
DBP age-split (5 groups)	No. of measurements (age <50)	rs144054632	16	89255927	0.0134850796312093	0.0199597975088071
DBP age-split (5 groups)	No. of measurements (age <50)	rs112732792	17	1201195	0.0167992636561393	0.0035352397133069
DBP age-split (5 groups)	No. of measurements (age <50)	rs34974376	17	2711177	0.0187048017978668	0.0010606936773406
DBP age-split (5 groups)	No. of measurements (age <50)	rs150045068	17	2737933	0.0171930454671382	0.0058418532417736
DBP age-split (5 groups)	No. of measurements (age <50)	rs145539897	17	7957622	0.0140612935647368	0.0330540054588854
DBP age-split (5 groups)	No. of measurements (age <50)	rs144596237	17	10312861	0.0132619086652994	0.0203453936639946
DBP age-split (5 groups)	No. of measurements (age <50)	UBB	17	16285085	0.0153089091181755	0.0101154819200257
DBP age-split (5 groups)	No. of measurements (age <50)	FLII	17	18155190	0.0195583254098892	0.0006186026867404
DBP age-split (5 groups)	No. of measurements (age <50)	rs147700951	17	25732604	0.0132759334519505	0.0212921559603757
DBP age-split (5 groups)	No. of measurements (age <50)	rs74845752	17	28543148	0.0147427441552281	0.0233057635257944
DBP age-split (5 groups)	No. of measurements (age <50)	rs141211057	17	28670877	0.0148799670860171	0.0179325211724095
DBP age-split (5 groups)	No. of measurements (age <50)	rs35379326	17	31707174	0.0143508678302168	0.0112380463913398
DBP age-split (5 groups)	No. of measurements (age <50)	rs147558968	17	32670880	0.0142354993149638	0.0137027433678833
DBP age-split (5 groups)	No. of measurements (age <50)	rs118003219	17	32829484	0.014832011424005	0.011904452518609
DBP age-split (5 groups)	No. of measurements (age <50)	rs140786432	17	34833837	0.0184663496911525	0.0050829374008523
DBP age-split (5 groups)	No. of measurements (age <50)	rs9889482	17	35735587	0.0148355355486273	0.0751769590083538
DBP age-split (5 groups)	No. of measurements (age <50)	rs185055292	17	38932877	0.0132834129035472	0.0583699532598638
DBP age-split (5 groups)	No. of measurements (age <50)	rs190990038	17	42420477	0.015847647562623	0.0147690823955689
DBP age-split (5 groups)	No. of measurements (age <50)	rs181006804	17	45947552	-0.0133234709501266	0.2538740409961327
DBP age-split (5 groups)	No. of measurements (age <50)	PDK2	17	48180808	0.0233315844088792	5.975602795523043e-06
DBP age-split (5 groups)	No. of measurements (age <50)	rs143086122	17	48502923	0.0151851195842027	0.0074852685837693
DBP age-split (5 groups)	No. of measurements (age <50)	rs141658481	17	53282596	0.0142849739640951	0.0105359248507766
DBP age-split (5 groups)	No. of measurements (age <50)	rs181067233	17	54167246	0.0140010062605142	0.0171060457011072
DBP age-split (5 groups)	No. of measurements (age <50)	rs72830815	17	55354474	0.0130989076569676	0.0272875630365798
DBP age-split (5 groups)	No. of measurements (age <50)	rs186286389	17	60650168	0.0190433915704488	0.0303083551170508
DBP age-split (5 groups)	No. of measurements (age <50)	rs145894856	17	69787217	0.0137335108593106	0.0152399665922571
DBP age-split (5 groups)	No. of measurements (age <50)	ATP5PD	17	73039019	0.0143824890255928	0.0094835920015804
DBP age-split (5 groups)	No. of measurements (age <50)	rs140173009	17	73042779	-0.0143182910978794	0.0102637104389391
DBP age-split (5 groups)	No. of measurements (age <50)	PRCD	17	74536664	0.0257823728024959	5.279666898153725e-07
DBP age-split (5 groups)	No. of measurements (age <50)	rs184209863	17	75540647	0.0164036136120557	0.0068228869450687
DBP age-split (5 groups)	No. of measurements (age <50)	rs190228590	17	75731276	0.0155291333794593	0.0077325179022162
DBP age-split (5 groups)	No. of measurements (age <50)	rs138385908	18	1167034	0.0159933883696794	0.0099671912929198
DBP age-split (5 groups)	No. of measurements (age <50)	rs143423644	18	4040739	0.0151610914617776	0.0127121170762543
DBP age-split (5 groups)	No. of measurements (age <50)	rs62079192	18	6305781	0.0170376673340797	0.0057584294394443
DBP age-split (5 groups)	No. of measurements (age <50)	rs74487195	18	7887773	0.0145217683166265	0.0482902578786886
DBP age-split (5 groups)	No. of measurements (age <50)	rs75372157	18	8390363	0.0134150721132755	0.017487285145076
DBP age-split (5 groups)	No. of measurements (age <50)	rs143558387	18	10165159	0.0160463582724332	0.0060622115184581
DBP age-split (5 groups)	No. of measurements (age <50)	rs79344468	18	11703143	-0.0136464806273579	0.019183800177215
DBP age-split (5 groups)	No. of measurements (age <50)	rs150760390	18	12262897	0.0160017106682062	0.0106127404003046
DBP age-split (5 groups)	No. of measurements (age <50)	rs190213528	18	39746937	0.0147558730095624	0.0087924234329472
DBP age-split (5 groups)	No. of measurements (age <50)	SLC14A1	18	43318288	0.0186844710260629	0.001149925484881
DBP age-split (5 groups)	No. of measurements (age <50)	rs117540925	18	45294177	0.0138734765350818	0.0107949500315999
DBP age-split (5 groups)	No. of measurements (age <50)	rs141472577	18	49801044	0.0139108709990978	0.0158517100855316
DBP age-split (5 groups)	No. of measurements (age <50)	rs182194606	18	54010619	0.0133985998108983	0.0326273723202517
DBP age-split (5 groups)	No. of measurements (age <50)	rs142004484	18	56052692	0.0148533415049314	0.0677192444898567
DBP age-split (5 groups)	No. of measurements (age <50)	CPLX4	18	56964134	0.020141702145338	0.0003768683306017
DBP age-split (5 groups)	No. of measurements (age <50)	rs62096088	18	57063935	0.0151315629482269	0.0089974869953439
DBP age-split (5 groups)	No. of measurements (age <50)	rs117176233	18	57433708	0.0161791425198316	0.0189936489415493
DBP age-split (5 groups)	No. of measurements (age <50)	rs190169859	18	61344054	0.0145388878881931	0.0096702608081883
DBP age-split (5 groups)	No. of measurements (age <50)	rs186860511	18	61443548	0.0169397685676813	0.0042051010157625
DBP age-split (5 groups)	No. of measurements (age <50)	rs150438003	18	62460778	0.013352932408452	0.1889072241485038
DBP age-split (5 groups)	No. of measurements (age <50)	rs372145256	18	63198397	0.0135589260607957	0.0381668958666904
DBP age-split (5 groups)	No. of measurements (age <50)	rs7239573	18	67757856	0.0137386871501803	0.0274320891867248
DBP age-split (5 groups)	No. of measurements (age <50)	TSHZ1	18	72962307	0.0164558012038469	0.0045172569754744
DBP age-split (5 groups)	No. of measurements (age <50)	rs181184457	18	74211356	0.0136296935379505	0.0443732208837184
DBP age-split (5 groups)	No. of measurements (age <50)	PLPP2	19	286216	0.0137321166694164	0.0240747715682401
DBP age-split (5 groups)	No. of measurements (age <50)	rs202236814	19	3633120	0.0139137972146272	0.0107181258071032
DBP age-split (5 groups)	No. of measurements (age <50)	rs117557708	19	5291312	0.022376500070095	2.4975827394933177e-05
DBP age-split (5 groups)	No. of measurements (age <50)	rs146642952	19	7850192	0.0144304279237985	0.0115672276476703
DBP age-split (5 groups)	No. of measurements (age <50)	RAB11B	19	8462091	0.0230690650641918	9.065003987912282e-06
DBP age-split (5 groups)	No. of measurements (age <50)	rs77540910	19	10259350	0.0157718248665332	0.006924888134686
DBP age-split (5 groups)	No. of measurements (age <50)	rs187580736	19	11627235	0.0163261704146862	0.005894501296344
DBP age-split (5 groups)	No. of measurements (age <50)	DCAF15	19	14067779	0.0164933521300554	0.0056768504000845
DBP age-split (5 groups)	No. of measurements (age <50)	rs117873661	19	14283784	0.0130937853828072	0.1110346823024761
DBP age-split (5 groups)	No. of measurements (age <50)	CYP4F12	19	15795775	0.0135669382289052	0.0144890203531677
DBP age-split (5 groups)	No. of measurements (age <50)	rs141429322	19	15850373	-0.0131820039823651	0.016668077152802
DBP age-split (5 groups)	No. of measurements (age <50)	ZNF429	19	21709278	0.01483148150146	0.0107827063222655
DBP age-split (5 groups)	No. of measurements (age <50)	rs62104853	19	32912273	0.0147453248500823	0.0093781668569422
DBP age-split (5 groups)	No. of measurements (age <50)	rs76486132	19	35336832	0.0136185875162482	0.0266941304814131
DBP age-split (5 groups)	No. of measurements (age <50)	rs142674955	19	38609330	0.0139363268390297	0.2709693715774927
DBP age-split (5 groups)	No. of measurements (age <50)	rs35106218	19	39645801	0.0132703864946961	0.0139717609037594
DBP age-split (5 groups)	No. of measurements (age <50)	PLEKHG2	19	39911139	0.01339409686625	0.0165102031935019
DBP age-split (5 groups)	No. of measurements (age <50)	rs112200357	19	40658644	-0.0139849670231342	0.0122540355627844
DBP age-split (5 groups)	No. of measurements (age <50)	RAB4B	19	41293484	0.0256246514618396	1.1012902979200368e-07
DBP age-split (5 groups)	No. of measurements (age <50)	POU2F2	19	42645500	0.0152706801891326	0.0538998985810316
DBP age-split (5 groups)	No. of measurements (age <50)	PHLDB3	19	43994096	0.013525447808206	0.7049985835246401
DBP age-split (5 groups)	No. of measurements (age <50)	rs116967764	19	45385389	0.0136790666729211	0.6224961591927858
DBP age-split (5 groups)	No. of measurements (age <50)	TOMM40	19	45400386	0.014525449834764	0.0276096534053576
DBP age-split (5 groups)	No. of measurements (age <50)	CKM	19	45817953	0.0239536762237548	2.4006364668393583e-06
DBP age-split (5 groups)	No. of measurements (age <50)	rs77735102	19	48470680	0.0147257186472415	0.0108244758014502
DBP age-split (5 groups)	No. of measurements (age <50)	rs190281335	19	48538951	0.0147310867905616	0.0088138064379798
DBP age-split (5 groups)	No. of measurements (age <50)	rs142796256	19	54537257	0.013259164057672	0.2018942667837246
DBP age-split (5 groups)	No. of measurements (age <50)	KIR2DL3	19	55272878	0.015838673338294	0.0058057868490288
DBP age-split (5 groups)	No. of measurements (age <50)	TNNT1	19	55652442	0.0138920284807682	0.0352966348144177
DBP age-split (5 groups)	No. of measurements (age <50)	ISOC2	19	55969031	0.0141926798969507	0.0187041522728284
DBP age-split (5 groups)	No. of measurements (age <50)	rs181162464	19	56971494	0.0128850955516099	0.0338029394828591
DBP age-split (5 groups)	No. of measurements (age <50)	rs117944443	19	57172171	-0.013733172789216	0.2952381054550987
DBP age-split (5 groups)	No. of measurements (age <50)	rs62130796	19	57391241	0.013975104317069	0.0121696688271023
DBP age-split (5 groups)	No. of measurements (age <50)	rs190217461	19	58703762	0.013497301377356	0.0666640460564782
DBP age-split (5 groups)	No. of measurements (age <50)	rs186595968	20	811756	0.014892091974616	0.0151516091339258
DBP age-split (5 groups)	No. of measurements (age <50)	SNRPB	20	2446889	0.0148930791765451	0.0146928461668365
DBP age-split (5 groups)	No. of measurements (age <50)	rs79784311	20	2902379	-0.0156079772859811	0.0103034572115284
DBP age-split (5 groups)	No. of measurements (age <50)	LZTS3	20	3148727	0.0162109248340129	0.005441610332492
DBP age-split (5 groups)	No. of measurements (age <50)	rs190111160	20	3278107	0.0144234579056501	0.0102805838708036
DBP age-split (5 groups)	No. of measurements (age <50)	rs142176603	20	3668215	0.0174895487725734	0.0060670042430935
DBP age-split (5 groups)	No. of measurements (age <50)	rs45443792	20	3764246	0.0153744630515575	0.0115631804637273
DBP age-split (5 groups)	No. of measurements (age <50)	rs138425603	20	4697617	0.0141684310510754	0.0102043175272113
DBP age-split (5 groups)	No. of measurements (age <50)	rs139418685	20	9039850	0.0154759297147393	0.0107078152629854
DBP age-split (5 groups)	No. of measurements (age <50)	rs117308553	20	10073900	0.0131202563643455	0.0221416164905733
DBP age-split (5 groups)	No. of measurements (age <50)	rs75165686	20	11974122	0.013311605900526	0.0390751138391195
DBP age-split (5 groups)	No. of measurements (age <50)	rs192690575	20	13558012	0.0154046919196844	0.0118384433836727
DBP age-split (5 groups)	No. of measurements (age <50)	OTOR	20	16739855	0.0154854524880647	0.0069356359999466
DBP age-split (5 groups)	No. of measurements (age <50)	rs139049221	20	17653916	0.0142099922522902	0.0232311629634989
DBP age-split (5 groups)	No. of measurements (age <50)	rs73128648	20	19422204	0.014009041711688	0.0279640897757218
DBP age-split (5 groups)	No. of measurements (age <50)	rs145954459	20	22628102	0.0158995073288679	0.0057333173065607
DBP age-split (5 groups)	No. of measurements (age <50)	rs191180728	20	31210551	0.0137927066534757	0.1550226733587432
DBP age-split (5 groups)	No. of measurements (age <50)	ITCH	20	33025119	0.0184286255389451	0.0033607864068674
DBP age-split (5 groups)	No. of measurements (age <50)	rs77715355	20	36026885	0.0144918588921427	0.0084998003826761
DBP age-split (5 groups)	No. of measurements (age <50)	rs71351568	20	37032684	0.0136353354901075	0.027771972968525
DBP age-split (5 groups)	No. of measurements (age <50)	rs117889644	20	40500091	0.0136485835537314	0.0938225993864887
DBP age-split (5 groups)	No. of measurements (age <50)	rs144582888	20	42872458	0.0133178764954209	0.0489925875726631
DBP age-split (5 groups)	No. of measurements (age <50)	ZSWIM1	20	44511885	0.0216783918440341	4.0003738354242326e-05
DBP age-split (5 groups)	No. of measurements (age <50)	rs138461996	20	51387582	0.0136471157893538	0.0139537674766047
DBP age-split (5 groups)	No. of measurements (age <50)	rs1437212	20	54545121	-0.0138804586604237	0.0136144100097312
DBP age-split (5 groups)	No. of measurements (age <50)	rs142549551	20	55601076	0.0143461814150214	0.0106138843230587
DBP age-split (5 groups)	No. of measurements (age <50)	rs138820135	20	56300695	0.016194250434637	0.0057149748425558
DBP age-split (5 groups)	No. of measurements (age <50)	rs77315032	20	59586255	0.0140448398888111	0.0305789451902677
DBP age-split (5 groups)	No. of measurements (age <50)	HRH3	20	60792674	0.0266851764172315	7.482679266927425e-08
DBP age-split (5 groups)	No. of measurements (age <50)	rs6121620	20	61065194	0.0175477340817451	0.0109472510983479
DBP age-split (5 groups)	No. of measurements (age <50)	rs187256461	20	61800534	0.0132841002196073	0.0154668931330079
DBP age-split (5 groups)	No. of measurements (age <50)	rs180727988	21	19340552	0.0151875158771872	0.0077266294635249
DBP age-split (5 groups)	No. of measurements (age <50)	rs140302254	21	20896519	0.0140671050176024	0.0372833096930517
DBP age-split (5 groups)	No. of measurements (age <50)	rs17000601	21	26362339	-0.0142875090241432	0.0104738694008827
DBP age-split (5 groups)	No. of measurements (age <50)	rs146354714	21	27182290	-0.0142988814041018	0.073957880827165
DBP age-split (5 groups)	No. of measurements (age <50)	rs13048318	21	30948106	0.0180428270250558	0.0024399758507659
DBP age-split (5 groups)	No. of measurements (age <50)	rs186646210	21	32226683	0.0132939685136079	0.02140644531675
DBP age-split (5 groups)	No. of measurements (age <50)	rs139827063	21	32936803	0.0140648307278752	0.0261085324303992
DBP age-split (5 groups)	No. of measurements (age <50)	rs62225538	21	41884647	-0.0133658470585942	0.020505183747376
DBP age-split (5 groups)	No. of measurements (age <50)	rs4919918	21	43225462	0.0141263213008642	0.0137899183882525
DBP age-split (5 groups)	No. of measurements (age <50)	rs141604732	21	44088076	0.0139546822756528	0.0182398601918986
DBP age-split (5 groups)	No. of measurements (age <50)	rs113472162	21	44166096	0.0143427643924951	0.0115818147754816
DBP age-split (5 groups)	No. of measurements (age <50)	UFD1	22	19452085	0.0152284130454063	0.0199912833173267
DBP age-split (5 groups)	No. of measurements (age <50)	RANBP1	22	20109169	0.0214520879089832	0.0001511085482224
DBP age-split (5 groups)	No. of measurements (age <50)	rs141770454	22	21045608	0.0146988192573189	0.0086353123592668
DBP age-split (5 groups)	No. of measurements (age <50)	rs118119551	22	23592166	-0.0131698343902826	0.0327060183810535
DBP age-split (5 groups)	No. of measurements (age <50)	rs117393338	22	23830583	-0.0140482885763049	0.0200914481665336
DBP age-split (5 groups)	No. of measurements (age <50)	LRRC75B	22	24985381	0.0145555203780531	0.0137873173318068
DBP age-split (5 groups)	No. of measurements (age <50)	rs117787491	22	26948691	0.0192765891551971	0.000876196568842
DBP age-split (5 groups)	No. of measurements (age <50)	rs61576961	22	34624564	0.0135353719815611	0.0175157250408908
DBP age-split (5 groups)	No. of measurements (age <50)	rs116945571	22	36670123	0.0152694145217537	0.0073123118676292
DBP age-split (5 groups)	No. of measurements (age <50)	rs117301775	22	36933269	0.0191499982029199	0.0010032789578953
DBP age-split (5 groups)	No. of measurements (age <50)	rs181283998	22	37853683	0.0168640669435262	0.0054555856597598
DBP age-split (5 groups)	No. of measurements (age <50)	H1-0	22	38202278	0.0152840474620461	0.0087332777181818
DBP age-split (5 groups)	No. of measurements (age <50)	rs9611069	22	39395612	0.013592972420156	0.0124579334825637
DBP age-split (5 groups)	No. of measurements (age <50)	rs140669113	22	39851518	0.0148309161886572	0.0083459418590004
DBP age-split (5 groups)	No. of measurements (age <50)	rs180758672	22	41701674	0.0145793417468667	0.010698404030373
DBP age-split (5 groups)	No. of measurements (age <50)	DENND6B	22	50756474	0.0155349327251315	0.0080826025836651
DBP age-split (5 groups)	No. of measurements (age 50-55)	TFCP2L1	2	122008473	0.0232098866254091	1.6362278816944545e-05
DBP age-split (5 groups)	No. of measurements (age 50-55)	TRIM71	3	32899414	0.0249238349497318	6.00651449849163e-08
DBP age-split (5 groups)	No. of measurements (age 50-55)	OPA1	3	193363272	0.0246185772120952	6.60449351195468e-06
DBP age-split (5 groups)	No. of measurements (age 50-55)	C4orf3	4	120221903	0.0332596972584724	0.0
DBP age-split (5 groups)	No. of measurements (age 50-55)	EXOSC1	10	99200836	0.0403156615793705	0.0
DBP age-split (5 groups)	No. of measurements (age 50-55)	B4GALNT4	11	375956	0.021657183766365	6.080296402626996e-05
DBP age-split (5 groups)	No. of measurements (age 50-55)	PHB2	12	7077239	0.0249913688749074	1.4038325525293672e-08
DBP age-split (5 groups)	No. of measurements (age 50-55)	SYNJ2BP	14	70860963	0.0243743080645799	4.32983304839845e-08
DBP age-split (5 groups)	No. of measurements (age 50-55)	ADNP2	18	77886160	0.0284864623099565	2.6195037181862904e-11
DBP age-split (5 groups)	No. of measurements (age 50-55)	RAB11B	19	8462091	0.0582592971622943	0.0
DBP age-split (5 groups)	No. of measurements (age 50-55)	HMGN1	21	40717907	0.0257864240556955	6.095335025996406e-08
DBP age-split (5 groups)	No. of measurements (age 56-60)	MARCHF4	2	217179669	0.0220209825783967	1.2717450120546445e-06
DBP age-split (5 groups)	No. of measurements (age 56-60)	NECTIN3	3	110891664	0.0225292090326547	1.7024312283324303e-05
DBP age-split (5 groups)	No. of measurements (age 56-60)	EXOSC1	10	99200836	0.0368132479488849	7.556514048782169e-06
DBP age-split (5 groups)	No. of measurements (age 56-60)	SOX1	13	112723966	0.0281646456569433	3.994439986933377e-11
DBP age-split (5 groups)	No. of measurements (age 61-64)	CSRNP1	3	39189699	0.0282667875289917	1.1457600117358576e-10
DBP age-split (5 groups)	No. of measurements (age 61-64)	MOBP	3	39539829	0.0738965049386024	0.0
DBP age-split (5 groups)	No. of measurements (age 61-64)	METTL27	7	73252892	0.0297747682780027	9.029615205849396e-08
DBP age-split (5 groups)	No. of measurements (age 61-64)	KLC2	11	66030048	0.04273147508502	0.0
DBP age-split (5 groups)	No. of measurements (age 61-64)	RAMAC	15	83657384	0.0336749404668808	1.1037797360022158e-08
DBP age-split (5 groups)	No. of measurements (age 61-64)	NXPH3	17	47657204	0.0290486775338649	1.1471330682681402e-08
DBP age-split (5 groups)	No. of measurements (age 61-64)	HM13	20	30129800	0.0480397082865238	0.0
DBP age-split (5 groups)	No. of measurements (age >64)	REEP1	2	86503161	0.0287918094545602	2.982024322042429e-12
DBP age-split (5 groups)	No. of measurements (age >64)	PRKCI	3	169981961	0.0308856163173913	3.865587084129074e-13
DBP age-split (5 groups)	No. of measurements (age >64)	BLOC1S4	4	6718614	0.032914001494646	4.217004091777172e-13
DBP age-split (5 groups)	No. of measurements (age >64)	PHF2	9	96390279	0.0376186147332191	0.0
DBP age-split (5 groups)	No. of measurements (age >64)	PSMD9	12	122341420	0.028182853013277	1.1574672183335055e-10
DBP age-split (5 groups)	No. of measurements (age >64)	IGFL4	19	46561691	0.0350071899592876	4.638704500954889e-12

### Sheet: K_Statin_SNP_lookup
RS_ID	BASE_SNP	LD_VALUE	P_VALUE	BETA	ODDS_RATIO	EFO_TRAIT	STUDY_ID	PMID	DB_SOURCE	TRAIT_REPORTED
rs11591147	rs11591147	1.0	7.939999999999999e-166	-0.61656	0.5397981530225259	GO_0036273	FINNGEN_R6_RX_STATIN		FINNGEN	Statin medication
rs11591147	rs11591147	1.0	6.98501e-07	-0.2502966796171017	0.7785697630244488	EFO_0003913	NEALE2_20002_1074		NEALE	Angina | non-cancer illness code self-reported
rs11591147	rs11591147	1.0	5.67014e-19	0.2342912765264526	1.2640126157964164		NEALE2_6177_100		NEALE	none of the above | medication for cholesterol blood pressure or diabetes
rs11591147	rs11591147	1.0	7.247159999999998e-07	-0.5766614599578814	0.5617707334284774	EFO_0007010	NEALE2_20003_1141192736		NEALE	Ezetimibe | treatment/medication code
rs11591147	rs11591147	1.0	2.4299999999999997e-24	-0.334	0.7160537822272085		SAIGE_272		SAIGE	Disorders of lipoid metabolism
rs11591147	rs11591147	1.0	5.88e-12	-0.2929999999999999	0.7460221406972215	MONDO_0021661	SAIGE_411_4		SAIGE	Coronary atherosclerosis
rs11591147	rs11591147	1.0	2.026345e-08	-0.33		EFO_0004611	GCST005068	PMID:28887542	GCST	LDL cholesterol
rs11591147	rs11591147	1.0	4.08e-17	-0.26093	0.7703348411666845	MONDO_0021661	FINNGEN_R6_I9_CORATHER		FINNGEN	Coronary atherosclerosis
rs11591147	rs11591147	1.0	3.6200000000000004e-07	-0.13666	0.8722667464145859	EFO_0000319	FINNGEN_R6_I9_CVD_HARD		FINNGEN	Hard cardiovascular diseases
rs11591147	rs11591147	1.0	2.83e-12	-0.28113	0.7549301881763085	EFO_0000612	FINNGEN_R6_I9_MI_STRICT		FINNGEN	Myocardial infarction strict
rs11591147	rs11591147	1.0	8.92e-08	-0.4388399999999999	0.6447839368068962	Orphanet_309005	FINNGEN_R6_E4_LIPOPROTNAS		FINNGEN	Disorder of lipoprotein metabolism unspecified
rs11591147	rs11591147	1.0	1.2817599999999996e-65	-0.4552937449950039	0.6342616294024005	HP_0003124	NEALE2_20002_1473		NEALE	High cholesterol | non-cancer illness code self-reported
rs11591147	rs11591147	1.0	1.5348899999999994e-48	-0.4375717389161874	0.6456022099637344		NEALE2_6177_1		NEALE	Cholesterol lowering medication | medication for cholesterol blood pressure or diabetes
rs11591147	rs11591147	1.0	1.5e-18	-0.2369909999999999	0.7889983889711562	EFO_0001645	GCST005195	PMID:29212778	GCST	Coronary artery disease
rs11591147	rs11591147	1.0	1.8549999999999999e-22	-0.2406	0.7861560259146141	EFO_0001645	GCST005194	PMID:29212778	GCST	Coronary artery disease
rs11591147	rs11591147	1.0	3.2000000000000003e-10	-0.207321		EFO_0010118	GCST90060507	PMID:34503513	GCST	Sphingomyelin_42:2_[M+OAc]1- levels
rs11591147	rs11591147	1.0	3.3e-07	-0.171034		EFO_0007630	GCST90060470	PMID:34503513	GCST	Phosphatidylglycerol-O_42:0_[M-H]1- levels
rs11591147	rs11591147	1.0	2.2000000000000002e-08	-0.189699		EFO_0010118	GCST90060505	PMID:34503513	GCST	Sphingomyelin_42:3_[M+OAc]1- levels
rs11591147	rs11591147	1.0	3.56e-15	-0.26787	0.7650072255781583	EFO_0003913	FINNGEN_R6_I9_ANGINA		FINNGEN	Angina pectoris
rs11591147	rs11591147	1.0	1.91e-08	-0.25215	0.7771281601018021	EFO_0000319	FINNGEN_R6_I9_HEARTFAIL_AND_CHD		FINNGEN	Heart failure and coronary heart disease
rs11591147	rs11591147	1.0	2.79e-15	-0.41368	0.6612125054171765	MONDO_0021187	FINNGEN_R6_E4_HYPERLIPNAS		FINNGEN	Hyperlipidaemia other/unspecified
rs11591147	rs11591147	1.0	1.4494299999999998e-18	-0.3137335086475008	0.7307137311054389		NEALE2_6153_1		NEALE	Cholesterol lowering medication | medication for cholesterol blood pressure diabetes or take exogenous hormones
rs11591147	rs11591147	1.0	8.099999999999999e-11	-0.2709641908580442	0.7626438055363983	EFO_0000612	GCST011364	PMID:33532862	GCST	Myocardial infarction
rs11591147	rs11591147	1.0	2.2000000000000002e-08	-0.00766499	0.9923643111237814	EFO_0003913	GCST90038609	PMID:33959723	GCST	Angina
rs11591147	rs11591147	1.0	1.6378499999999999e-09	0.0450903		EFO_0004631	GCST90000614	PMID:32242144	GCST	Serum 25-Hydroxyvitamin D levels
rs11591147	rs11591147	1.0	1.3040299999999999e-09	0.044772		EFO_0004631	GCST90000617	PMID:32242144	GCST	Serum 25-Hydroxyvitamin D levels
rs11591147	rs11591147	1.0	3.61734e-10	0.0461643		EFO_0004631	GCST90000616	PMID:32242144	GCST	Serum 25-Hydroxyvitamin D levels
rs11591147	rs11591147	1.0	9.090000000000001e-19	-0.3724699999999999	0.689030322157485		FINNGEN_R6_I9_REVASC		FINNGEN	Coronary revascularization (ANGIO or CABG)
rs11591147	rs11591147	1.0	1.44e-07	-0.25	0.7788007830714049		SAIGE_411_8		SAIGE	Other chronic ischemic heart disease unspecified
rs11591147	rs11591147	1.0	7.6e-07	-0.00581961	0.9941972911283902	EFO_0000612	GCST90038610	PMID:33959723	GCST	Myocardial infarction
rs11591147	rs11591147	1.0	1.14e-07	-0.28	0.7557837414557255	EFO_0000612	SAIGE_411_2		SAIGE	Myocardial infarction
rs11591147	rs11591147	1.0	2.2250738585071994e-308	-0.359718		EFO_0004611	GCST90025954	PMID:34226706	GCST	Direct low density lipoprotein cholesterol levels
rs11591147	rs11591147	1.0	5.8e-07	-0.177439		EFO_0010118	GCST90060409	PMID:34503513	GCST	Sphingomyelin_38:2_[M+OAc]1- levels
rs11591147	rs11591147	1.0	5.4e-07	-0.172535		EFO_0007630	GCST90060419	PMID:34503513	GCST	Phosphatidylglycerol-O_40:0_[M-H]1- levels
rs11591147	rs11591147	1.0	8.1e-08	-0.204122		EFO_0007630	GCST90060370	PMID:34503513	GCST	Phosphatidylglycerol-O_38:0_[M-H]1- levels
rs11591147	rs11591147	1.0	5.71e-14	-0.29134	0.7472615658890748	EFO_0000612	FINNGEN_R6_I9_MI		FINNGEN	Myocardial infarction
rs11591147	rs11591147	1.0	5.610000000000001e-21	-0.3170000000000001	0.7283307551257017	HP_0003124	SAIGE_272_11		SAIGE	Hypercholesterolemia
rs11591147	rs11591147	1.0	5.58e-07	-0.227	0.7969207822901396	EFO_0003913	SAIGE_411_3		SAIGE	Angina pectoris
rs11591147	rs11591147	1.0	5.2693103915647503e-08	0.0432011190890621		EFO_0004631	GCST90000618	PMID:32242144	GCST	Serum 25-Hydroxyvitamin D levels
rs11591147	rs11591147	1.0	1e-13	0.0613933999999999		EFO_0004614	GCST90025955	PMID:34226706	GCST	Apolipoprotein A1 levels
rs11591147	rs11591147	1.0	8.100000000000002e-13	0.0519075		EFO_0004570	GCST90025983	PMID:34226706	GCST	Direct bilirubin levels
rs11591147	rs11591147	1.0	0.01	-0.189728		EFO_0010346	GCST90060218	PMID:34503513	GCST	Cholesteryl ester_18:3_[M+NH4]1+ levels
rs11591147	rs11591147	1.0	1.16e-10	-0.30396	0.7378903814755458	EFO_0003951	FINNGEN_R6_I9_ANGIO		FINNGEN	Coronary angiopasty
rs11591147	rs11591147	1.0	1.13e-37	-0.41563	0.6599243973451524	Orphanet_309005	FINNGEN_R6_E4_LIPOPROT		FINNGEN	Disorders of lipoprotein metabolism and other lipidaemias
rs11591147	rs11591147	1.0	2.2250738585071994e-308	0.046744		EFO_0004631	GCST010144	PMID:32059762	GCST	Serum 25-Hydroxyvitamin D levels
rs11591147	rs11591147	1.0	2.7000000000000002e-12	-0.0245794	0.9757202136577158	EFO_0000319	GCST90038595	PMID:33959723	GCST	Cardiovascular disease
rs11591147	rs11591147	1.0	1.8000000000000002e-16	-0.2935633332109198	0.7456020000000001	EFO_0000612	GCST011365	PMID:33532862	GCST	Myocardial infarction
rs11591147	rs11591147	1.0	2.44834e-10	0.0466153		EFO_0004631	GCST90000615	PMID:32242144	GCST	Serum 25-Hydroxyvitamin D levels
rs11591147	rs11591147	1.0	2.2250738585071994e-308	-0.353467		EFO_0004615	GCST90025952	PMID:34226706	GCST	Apolipoprotein B levels
rs11591147	rs11591147	1.0	0.006	0.0374828		EFO_0004518	GCST90025946	PMID:34226706	GCST	Creatinine levels
rs11591147	rs11591147	1.0	2.2250738585071994e-308	-0.3272199999999999		EFO_0004574	GCST90025953	PMID:34226706	GCST	Total cholesterol levels
rs11591147	rs11591147	1.0	8.579999999999997e-143	-0.497		EFO_0004611	GCST002222	PMID:24097068	GCST	LDL cholesterol
rs11591147	rs11591147	1.0	1.7e-07	-0.174485		EFO_0010118	GCST90060464	PMID:34503513	GCST	Sphingomyelin_40:2_[M+OAc]1- levels
rs11591147	rs11591147	1.0	2.39e-20	-0.2512	0.7778667826440556	EFO_1001375	FINNGEN_R6_I9_IHD		FINNGEN	Ischaemic heart disease wide definition
rs11591147	rs11591147	1.0	3.22e-12	-0.23635	0.7895042990653494	EFO_0001645	FINNGEN_R6_I9_CHD_noREV		FINNGEN	Major coronary heart disease event excluding revascularizations
rs11591147	rs11591147	1.0	2.93e-15	-0.25369	0.7759323037809532	EFO_0001645	FINNGEN_R6_I9_CHD		FINNGEN	Major coronary heart disease event
rs11591147	rs11591147	1.0	2.06e-14	-0.43838	0.6450806056464292	EFO_0003776	FINNGEN_R6_I9_CABG		FINNGEN	Coronary artery bypass grafting
rs11591147	rs11591147	1.0	5.74e-18	-0.2361599999999999	0.7896543191336269	EFO_1001375	FINNGEN_R6_I9_ISCHHEART		FINNGEN	Ischemic heart diseases
rs11591147	rs11591147	1.0	4.200000000000001e-26	-0.40613	0.666223552733198	EFO_0004911	FINNGEN_R6_E4_HYPERCHOL		FINNGEN	Pure hypercholesterolaemia
rs11591147	rs11591147	1.0	5.099999999999998e-81	-0.0475535	0.9535594563370252	HP_0003124	GCST90038690	PMID:33959723	GCST	High cholesterol
rs11591147	rs11591147	1.0	6.7e-08	-0.0108215	0.9892368417929106	EFO_0003777	GCST90038605	PMID:33959723	GCST	Cardiac problem
rs11591147	rs11591147	1.0	5.444743e-08	-0.32		EFO_0004574	GCST005065	PMID:28887542	GCST	Cholesterol total
rs11591147	rs11591147	1.0	6.8e-16	-0.0446779		EFO_0006925	GCST90025993	PMID:34226706	GCST	Lipoprotein (a) levels
rs11591147	rs11591147	1.0	3.5e-08	-0.199134		EFO_0010118	GCST90060309	PMID:34503513	GCST	Sphingomyelin_34:1_[M+OAc]1- levels
rs11591147	rs11591147	1.0	5.5e-07	-0.1710839999999999		EFO_0010118	GCST90060467	PMID:34503513	GCST	Sphingomyelin_40:1_[M+OAc]1- levels
rs11591147	rs11591147	1.0	5.65e-26	-0.27869	0.7567744669405431	EFO_0000589	FINNGEN_R6_E4_METABOLIA		FINNGEN	Metabolic disorders
rs11591147	rs11591147	1.0	1.26179e-08	-0.1149437828207245	0.8914162554056938	EFO_0000319	NEALE2_20107_1		NEALE	Heart disease | illnesses of father
rs11591147	rs11591147	1.0	5.89799e-16	-0.4206428162007546	0.6566245951955773	EFO_0007010	NEALE2_20003_1141146234		NEALE	Atorvastatin | treatment/medication code
rs11591147	rs11591147	1.0	5.37361e-31	-0.3161287600591736	0.7289655824730138	CHEBI_9150	NEALE2_20003_1140861958		NEALE	Simvastatin | treatment/medication code
rs11591147	rs11591147	1.0	2.2250738585071994e-308	-0.4578489999999999		EFO_0004611	GCST90002412	PMID:32493714	GCST	Low density lipoprotein cholesterol levels
rs11591147	rs11591147	1.0	2.6799999999999998e-24	-0.334	0.7160537822272085	EFO_0003774	SAIGE_272_1		SAIGE	Hyperlipidemia
rs11591147	rs11591147	1.0	1.43e-12	-0.245	0.7827045382418681	EFO_1001375	SAIGE_411		SAIGE	Ischemic heart disease
rs11591147	rs11591147	1.0	9.1e-08	0.042911		EFO_0004631	GCST90025967	PMID:34226706	GCST	Vitamin D levels
rs11591147	rs11591147	1.0	8.826999999999999e-86	-0.3341		EFO_0004574	GCST002221	PMID:24097068	GCST	Cholesterol total
rs8110479	rs8110479	1.0	1.4999999999999996e-28	0.0574406999999999		EFO_0010700	GCST90002387	PMID:32888494	GCST	Immature fraction of reticulocytes
rs8110479	rs8110479	1.0	1.2e-18	0.0448144		EFO_0010700	GCST90002406	PMID:32888494	GCST	Reticulocyte fraction of red cells
rs8110479	rs8110479	1.0	1.2e-29	0.0570646999999999		EFO_0007986	GCST90002385	PMID:32888494	GCST	High light scatter reticulocyte count
rs8110479	rs8110479	1.0	1.29583e-09	0.1122075047172325	1.1187449814221595		NEALE2_6177_1		NEALE	Cholesterol lowering medication | medication for cholesterol blood pressure or diabetes
rs8110479	rs8110479	1.0	3.25695e-08	-0.0371001		EFO_0004995	NEALE2_23113_raw		NEALE	Leg fat-free mass (right)
rs8110479	rs8110479	1.0	5.1183e-07	-0.391885		EFO_0004338	NEALE2_21002_raw		NEALE	Weight
rs8110479	rs8110479	1.0	1.7883500000000005e-07	-0.133812		EFO_0009805	NEALE2_23102_raw		NEALE	Whole body water mass
rs8110479	rs8110479	1.0	7.00527e-08	-0.0340078		EFO_0004995	NEALE2_23118_raw		NEALE	Leg predicted mass (left)
rs8110479	rs8110479	1.0	3.96e-07	0.11865	1.1259757577990614	EFO_0000589	FINNGEN_R6_E4_METABOLIA		FINNGEN	Metabolic disorders
rs8110479	rs8110479	1.0	1.8000000000000004e-29	0.0569322		EFO_0010700	GCST90002386	PMID:32888494	GCST	High light scatter reticulocyte percentage of red cells
rs8110479	rs8110479	1.0	9.029000000000001e-09	-0.0258		EFO_0004980	GCST90000025	PMID:33097823	GCST	Appendicular lean mass
rs8110479	rs8110479	1.0	1.4099999999999998e-36	0.2539599999999999	1.289120238426957	GO_0036273	FINNGEN_R6_RX_STATIN		FINNGEN	Statin medication
rs8110479	rs8110479	1.0	1.805e-11	0.05688328		EFO_0007986	GCST004611	PMID:27863252	GCST	High light scatter reticulocyte count
rs8110479	rs8110479	1.0	6.78e-07	0.04210838		EFO_0007986	GCST004622	PMID:27863252	GCST	Reticulocyte count
rs8110479	rs8110479	1.0	4.19427e-07	-0.09088		EFO_0004995	NEALE2_23129_raw		NEALE	Trunk fat-free mass
rs8110479	rs8110479	1.0	3.91037e-08	-0.0345843		EFO_0004995	NEALE2_23114_raw		NEALE	Leg predicted mass (right)
rs8110479	rs8110479	1.0	9.8e-07	-0.0336908999999999		EFO_0004980	GCST90000026	PMID:33097823	GCST	Appendicular lean mass
rs8110479	rs8110479	1.0	0.001	-0.0268354		EFO_0005192	GCST90002404	PMID:32888494	GCST	Red cell distribution width
rs8110479	rs8110479	1.0	4.78711e-07	-0.0867092		EFO_0005409	NEALE2_23130_raw		NEALE	Trunk predicted mass
rs8110479	rs8110479	1.0	8.32661e-08	-0.186558			NEALE2_23101_raw		NEALE	Whole body fat-free mass
rs8110479	rs8110479	1.0	6.5e-08	-0.024901		EFO_0005192	GCST90002369	PMID:32888493	GCST	Red cell distribution width
rs8110479	rs8110479	1.0	1.04526e-09	-0.213547		EFO_0004339	NEALE2_50_raw		NEALE	Standing height
rs8110479	rs8110479	1.0	3.299999999999999e-151	0.1152		EFO_0004611	GCST90002412	PMID:32493714	GCST	Low density lipoprotein cholesterol levels
rs8110479	rs8110479	1.0	1.092e-10	0.092	1.0963648220808169	EFO_0001645	GCST005194	PMID:29212778	GCST	Coronary artery disease
rs8110479	rs8110479	1.0	6.13787e-08	-0.0364286		EFO_0004995	NEALE2_23117_raw		NEALE	Leg fat-free mass (left)
rs8110479	rs8110479	1.0	1.15222e-07	-24.7176		EFO_0007777	NEALE2_23105_raw		NEALE	Basal metabolic rate
rs8110479	rs8110479	1.0	2.55e-07	0.17209	1.1877847290291346	EFO_0004911	FINNGEN_R6_E4_HYPERCHOL		FINNGEN	Pure hypercholesterolaemia
rs8110479	rs8110479	1.0	5.65881e-16	0.1337683439446056	1.1431279764517308	HP_0003124	NEALE2_20002_1473		NEALE	High cholesterol | non-cancer illness code self-reported
rs8110479	rs8110479	1.0	5.139440000000001e-16	0.00278027		EFO_0009253	NEALE2_30280_raw		NEALE	Immature reticulocyte fraction
rs8110479	rs8110479	1.0	2.3074900000000007e-12	0.000405501			NEALE2_30300_raw		NEALE	High light scatter reticulocyte count
rs8110479	rs8110479	1.0	2.3e-23	0.0154134999999999	1.0155329006630582	HP_0003124	GCST90038690	PMID:33959723	GCST	High cholesterol
rs8110479	rs8110479	1.0	2.32e-07	0.14514	1.1562014271375756	Orphanet_309005	FINNGEN_R6_E4_LIPOPROT		FINNGEN	Disorders of lipoprotein metabolism and other lipidaemias
rs8110479	rs8110479	1.0	2e-14	0.0444288		EFO_0007986	GCST90002405	PMID:32888494	GCST	Reticulocyte count
rs8110479	rs8110479	1.0	6.125999999999999e-11	0.05536241		EFO_0007986	GCST004612	PMID:27863252	GCST	High light scatter reticulocyte percentage of red cells
rs8110479	rs8110479	1.0	9.682e-07	0.04149609		EFO_0007986	GCST004619	PMID:27863252	GCST	Reticulocyte fraction of red cells
rs8110479	rs8110479	1.0	6.501e-11	0.05473069		EFO_0007986	GCST004628	PMID:27863252	GCST	Immature fraction of reticulocytes
rs8110479	rs8110479	1.0	8e-05	0.0970731	1.10194092255835	EFO_0001645	GCST005195	PMID:29212778	GCST	Coronary artery disease
rs1811376	rs8110479	0.8460302352905273	8.8e-40	0.0569582		EFO_0010700	GCST90002387	PMID:32888494	GCST	Immature fraction of reticulocytes
rs1811376	rs8110479	0.8460302352905273	1.0000000000000001e-23	0.0425014		EFO_0010700	GCST90002406	PMID:32888494	GCST	Reticulocyte fraction of red cells
rs1811376	rs8110479	0.8460302352905273	2.3e-39	0.0551472		EFO_0007986	GCST90002385	PMID:32888494	GCST	High light scatter reticulocyte count
rs1811376	rs8110479	0.8460302352905273	9.34559e-07	0.0756701564441126	1.078606743992524		NEALE2_6177_1		NEALE	Cholesterol lowering medication | medication for cholesterol blood pressure or diabetes
rs1811376	rs8110479	0.8460302352905273	7.11241e-07	-0.0277785		EFO_0004995	NEALE2_23113_raw		NEALE	Leg fat-free mass (right)
rs1811376	rs8110479	0.8460302352905273	5.54698e-07	-0.1071109999999999		EFO_0009805	NEALE2_23102_raw		NEALE	Whole body water mass
rs1811376	rs8110479	0.8460302352905273	1.6999999999999996e-39	0.055309		EFO_0010700	GCST90002386	PMID:32888494	GCST	High light scatter reticulocyte percentage of red cells
rs1811376	rs8110479	0.8460302352905273	2.912e-11	-0.0249		EFO_0004980	GCST90000025	PMID:33097823	GCST	Appendicular lean mass
rs1811376	rs8110479	0.8460302352905273	7.140000000000001e-32	0.20264	1.2246315215341006	GO_0036273	FINNGEN_R6_RX_STATIN		FINNGEN	Statin medication
rs1811376	rs8110479	0.8460302352905273	7.11e-20	0.06430451		EFO_0007986	GCST004611	PMID:27863252	GCST	High light scatter reticulocyte count
rs1811376	rs8110479	0.8460302352905273	9.658999999999998e-12	0.04807726		EFO_0007986	GCST004622	PMID:27863252	GCST	Reticulocyte count
rs1811376	rs8110479	0.8460302352905273	3.05716e-07	-0.0767477		EFO_0004995	NEALE2_23129_raw		NEALE	Trunk fat-free mass
rs1811376	rs8110479	0.8460302352905273	8.47591e-07	-0.0258669		EFO_0004995	NEALE2_23114_raw		NEALE	Leg predicted mass (right)
rs1811376	rs8110479	0.8460302352905273	5.2e-09	-0.0322519		EFO_0004980	GCST90000026	PMID:33097823	GCST	Appendicular lean mass
rs1811376	rs8110479	0.8460302352905273	1.9e-07	-0.0218598		EFO_0005192	GCST90002404	PMID:32888494	GCST	Red cell distribution width
rs1811376	rs8110479	0.8460302352905273	3.54283e-07	-0.0731924		EFO_0005409	NEALE2_23130_raw		NEALE	Trunk predicted mass
rs1811376	rs8110479	0.8460302352905273	2.93824e-07	-0.148952			NEALE2_23101_raw		NEALE	Whole body fat-free mass
rs1811376	rs8110479	0.8460302352905273	1.1100000000000002e-08	-0.021828		EFO_0005192	GCST90002369	PMID:32888493	GCST	Red cell distribution width
rs1811376	rs8110479	0.8460302352905273	5.60935e-12	-0.201171		EFO_0004339	NEALE2_50_raw		NEALE	Standing height
rs1811376	rs8110479	0.8460302352905273	6.499999999999997e-148	0.094671		EFO_0004611	GCST90002412	PMID:32493714	GCST	Low density lipoprotein cholesterol levels
rs1811376	rs8110479	0.8460302352905273	8.944e-11	0.0767	1.079718112366716	EFO_0001645	GCST005194	PMID:29212778	GCST	Coronary artery disease
rs1811376	rs8110479	0.8460302352905273	8.71203e-07	-19.1427		EFO_0007777	NEALE2_23105_raw		NEALE	Basal metabolic rate
rs1811376	rs8110479	0.8460302352905273	7.95707e-11	0.0896339857829252	1.0937738736437743	HP_0003124	NEALE2_20002_1473		NEALE	High cholesterol | non-cancer illness code self-reported
rs1811376	rs8110479	0.8460302352905273	8.387300000000001e-26	0.0030044		EFO_0009253	NEALE2_30280_raw		NEALE	Immature reticulocyte fraction
rs1811376	rs8110479	0.8460302352905273	2.16719e-17	0.00040918			NEALE2_30300_raw		NEALE	High light scatter reticulocyte count
rs1811376	rs8110479	0.8460302352905273	2.2e-17	0.0109097	1.0109694277834989	HP_0003124	GCST90038690	PMID:33959723	GCST	High cholesterol
rs1811376	rs8110479	0.8460302352905273	3.7e-23	0.0418783		EFO_0007986	GCST90002405	PMID:32888494	GCST	Reticulocyte count
rs1811376	rs8110479	0.8460302352905273	3.247e-19	0.0631429		EFO_0007986	GCST004612	PMID:27863252	GCST	High light scatter reticulocyte percentage of red cells
rs1811376	rs8110479	0.8460302352905273	1.3229999999999999e-11	0.04773189		EFO_0007986	GCST004619	PMID:27863252	GCST	Reticulocyte fraction of red cells
rs1811376	rs8110479	0.8460302352905273	1.819e-18	0.06117563		EFO_0007986	GCST004628	PMID:27863252	GCST	Immature fraction of reticulocytes
rs1811376	rs8110479	0.8460302352905273	1.81056e-08	0.00901412			NEALE2_30290_raw		NEALE	High light scatter reticulocyte percentage
rs1811376	rs8110479	0.8460302352905273	2.1e-07	0.0722966999999999	1.074974241610509	EFO_0001645	GCST005195	PMID:29212778	GCST	Coronary artery disease
rs4804516	rs8110479	0.8398019075393677	6.4e-40	0.0568131		EFO_0010700	GCST90002387	PMID:32888494	GCST	Immature fraction of reticulocytes
rs4804516	rs8110479	0.8398019075393677	3e-20	0.0428266		EFO_0010700	GCST90002406	PMID:32888494	GCST	Reticulocyte fraction of red cells
rs4804516	rs8110479	0.8398019075393677	5.6e-40	0.0553631999999999		EFO_0007986	GCST90002385	PMID:32888494	GCST	High light scatter reticulocyte count
rs4804516	rs8110479	0.8398019075393677	3.83631e-07	0.0779687666124178	1.0810888920743864		NEALE2_6177_1		NEALE	Cholesterol lowering medication | medication for cholesterol blood pressure or diabetes
rs4804516	rs8110479	0.8398019075393677	4.8e-40	0.0554669		EFO_0010700	GCST90002386	PMID:32888494	GCST	High light scatter reticulocyte percentage of red cells
rs4804516	rs8110479	0.8398019075393677	8.289e-11	-0.0242		EFO_0004980	GCST90000025	PMID:33097823	GCST	Appendicular lean mass
rs4804516	rs8110479	0.8398019075393677	2.3999999999999999e-32	0.20462	1.2270586940545762	GO_0036273	FINNGEN_R6_RX_STATIN		FINNGEN	Statin medication
rs4804516	rs8110479	0.8398019075393677	1.945e-19	0.06358384		EFO_0007986	GCST004611	PMID:27863252	GCST	High light scatter reticulocyte count
rs4804516	rs8110479	0.8398019075393677	1.0689999999999999e-11	0.04801337		EFO_0007986	GCST004622	PMID:27863252	GCST	Reticulocyte count
rs4804516	rs8110479	0.8398019075393677	6.83193e-07	-0.0741321		EFO_0004995	NEALE2_23129_raw		NEALE	Trunk fat-free mass
rs4804516	rs8110479	0.8398019075393677	9.6e-09	-0.0314005		EFO_0004980	GCST90000026	PMID:33097823	GCST	Appendicular lean mass
rs4804516	rs8110479	0.8398019075393677	3.3e-07	-0.0213388		EFO_0005192	GCST90002404	PMID:32888494	GCST	Red cell distribution width
rs4804516	rs8110479	0.8398019075393677	7.59697e-07	-0.0707901		EFO_0005409	NEALE2_23130_raw		NEALE	Trunk predicted mass
rs4804516	rs8110479	0.8398019075393677	5.41308e-07	-0.144967			NEALE2_23101_raw		NEALE	Whole body fat-free mass
rs4804516	rs8110479	0.8398019075393677	2.25e-08	-0.021287		EFO_0005192	GCST90002369	PMID:32888493	GCST	Red cell distribution width
rs4804516	rs8110479	0.8398019075393677	8.50707e-12	-0.198588		EFO_0004339	NEALE2_50_raw		NEALE	Standing height
rs4804516	rs8110479	0.8398019075393677	3.299999999999999e-148	0.0943621		EFO_0004611	GCST90002412	PMID:32493714	GCST	Low density lipoprotein cholesterol levels
rs4804516	rs8110479	0.8398019075393677	7.678e-11	0.0766	1.07961014595389	EFO_0001645	GCST005194	PMID:29212778	GCST	Coronary artery disease
rs4804516	rs8110479	0.8398019075393677	2.27604e-11	0.0918025144990345	1.0961483273026809	HP_0003124	NEALE2_20002_1473		NEALE	High cholesterol | non-cancer illness code self-reported
rs4804516	rs8110479	0.8398019075393677	2.08682e-25	0.00296727		EFO_0009253	NEALE2_30280_raw		NEALE	Immature reticulocyte fraction
rs4804516	rs8110479	0.8398019075393677	7.38695e-18	0.000413441			NEALE2_30300_raw		NEALE	High light scatter reticulocyte count
rs4804516	rs8110479	0.8398019075393677	3e-14	0.011189	1.0112518309804497	HP_0003124	GCST90038690	PMID:33959723	GCST	High cholesterol
rs4804516	rs8110479	0.8398019075393677	9.099999999999998e-24	0.042286		EFO_0007986	GCST90002405	PMID:32888494	GCST	Reticulocyte count
rs4804516	rs8110479	0.8398019075393677	1.058e-18	0.06226926		EFO_0007986	GCST004612	PMID:27863252	GCST	High light scatter reticulocyte percentage of red cells
rs4804516	rs8110479	0.8398019075393677	1.8649999999999998e-11	0.04741769		EFO_0007986	GCST004619	PMID:27863252	GCST	Reticulocyte fraction of red cells
rs4804516	rs8110479	0.8398019075393677	8.043e-18	0.06004419		EFO_0007986	GCST004628	PMID:27863252	GCST	Immature fraction of reticulocytes
rs4804516	rs8110479	0.8398019075393677	1.27249e-08	0.00907304			NEALE2_30290_raw		NEALE	High light scatter reticulocyte percentage
rs4804516	rs8110479	0.8398019075393677	2.7e-07	0.0713862	1.0739959230106515	EFO_0001645	GCST005195	PMID:29212778	GCST	Coronary artery disease
rs13465	rs8110479	0.8381790518760681	2.2999999999999996e-40	0.0576347		EFO_0010700	GCST90002387	PMID:32888494	GCST	Immature fraction of reticulocytes
rs13465	rs8110479	0.8381790518760681	1.8999999999999998e-24	0.0433858		EFO_0010700	GCST90002406	PMID:32888494	GCST	Reticulocyte fraction of red cells
rs13465	rs8110479	0.8381790518760681	1.3e-40	0.0562973		EFO_0007986	GCST90002385	PMID:32888494	GCST	High light scatter reticulocyte count
rs13465	rs8110479	0.8381790518760681	3.00105e-07	0.0793440951123344	1.0825767673627138		NEALE2_6177_1		NEALE	Cholesterol lowering medication | medication for cholesterol blood pressure or diabetes
rs13465	rs8110479	0.8381790518760681	8.923260000000002e-07	-0.0276484		EFO_0004995	NEALE2_23113_raw		NEALE	Leg fat-free mass (right)
rs13465	rs8110479	0.8381790518760681	9.14968e-07	-0.10548		EFO_0009805	NEALE2_23102_raw		NEALE	Whole body water mass
rs13465	rs8110479	0.8381790518760681	2.4700000000000003e-23	0.084		EFO_0004574	GCST002221	PMID:24097068	GCST	Cholesterol total
rs13465	rs8110479	0.8381790518760681	2.4e-40	0.0561712		EFO_0010700	GCST90002386	PMID:32888494	GCST	High light scatter reticulocyte percentage of red cells
rs13465	rs8110479	0.8381790518760681	5.45e-11	-0.0246		EFO_0004980	GCST90000025	PMID:33097823	GCST	Appendicular lean mass
rs13465	rs8110479	0.8381790518760681	3.968e-30	0.103		EFO_0004611	GCST002222	PMID:24097068	GCST	LDL cholesterol
rs13465	rs8110479	0.8381790518760681	2.5300000000000003e-32	0.20459	1.2270218828459256	GO_0036273	FINNGEN_R6_RX_STATIN		FINNGEN	Statin medication
rs13465	rs8110479	0.8381790518760681	5.346e-19	0.06324698		EFO_0007986	GCST004611	PMID:27863252	GCST	High light scatter reticulocyte count
rs13465	rs8110479	0.8381790518760681	1.3330000000000002e-10	0.04569906		EFO_0007986	GCST004622	PMID:27863252	GCST	Reticulocyte count
rs13465	rs8110479	0.8381790518760681	5.629010000000001e-07	-0.075324		EFO_0004995	NEALE2_23129_raw		NEALE	Trunk fat-free mass
rs13465	rs8110479	0.8381790518760681	1.6e-08	-0.0312264999999999		EFO_0004980	GCST90000026	PMID:33097823	GCST	Appendicular lean mass
rs13465	rs8110479	0.8381790518760681	2.005e-14	0.0999		EFO_0004611	GCST000759	PMID:20686565	GCST	LDL cholesterol
rs13465	rs8110479	0.8381790518760681	1.4580000000000002e-12	0.0889		EFO_0004574	GCST000760	PMID:20686565	GCST	Cholesterol total
rs13465	rs8110479	0.8381790518760681	4.5e-07	-0.0212687999999999		EFO_0005192	GCST90002404	PMID:32888494	GCST	Red cell distribution width
rs13465	rs8110479	0.8381790518760681	6.65011e-07	-0.0717627		EFO_0005409	NEALE2_23130_raw		NEALE	Trunk predicted mass
rs13465	rs8110479	0.8381790518760681	4.60578e-07	-0.1471			NEALE2_23101_raw		NEALE	Whole body fat-free mass
rs13465	rs8110479	0.8381790518760681	1.49e-07	-0.020202		EFO_0005192	GCST90002369	PMID:32888493	GCST	Red cell distribution width
rs13465	rs8110479	0.8381790518760681	2.68918e-12	-0.205072		EFO_0004339	NEALE2_50_raw		NEALE	Standing height
rs13465	rs8110479	0.8381790518760681	2.3e-149	0.0955572		EFO_0004611	GCST90002412	PMID:32493714	GCST	Low density lipoprotein cholesterol levels
rs13465	rs8110479	0.8381790518760681	2.674e-10	0.0715	1.0741181507013138	EFO_0001645	GCST005194	PMID:29212778	GCST	Coronary artery disease
rs13465	rs8110479	0.8381790518760681	7.74549e-12	0.094748484426411	1.0993823085777434	HP_0003124	NEALE2_20002_1473		NEALE	High cholesterol | non-cancer illness code self-reported
rs13465	rs8110479	0.8381790518760681	2.2302200000000001e-26	0.00305337		EFO_0009253	NEALE2_30280_raw		NEALE	Immature reticulocyte fraction
rs13465	rs8110479	0.8381790518760681	8.724860000000003e-18	0.000416081			NEALE2_30300_raw		NEALE	High light scatter reticulocyte count
rs13465	rs8110479	0.8381790518760681	1.1000000000000001e-18	0.0114755	1.011541596136902	HP_0003124	GCST90038690	PMID:33959723	GCST	High cholesterol
rs13465	rs8110479	0.8381790518760681	2.5e-24	0.0431813		EFO_0007986	GCST90002405	PMID:32888494	GCST	Reticulocyte count
rs13465	rs8110479	0.8381790518760681	3.367e-18	0.06178928		EFO_0007986	GCST004612	PMID:27863252	GCST	High light scatter reticulocyte percentage of red cells
rs13465	rs8110479	0.8381790518760681	2.953e-10	0.04480699		EFO_0007986	GCST004619	PMID:27863252	GCST	Reticulocyte fraction of red cells
rs13465	rs8110479	0.8381790518760681	6.463e-19	0.06247621		EFO_0007986	GCST004628	PMID:27863252	GCST	Immature fraction of reticulocytes
rs13465	rs8110479	0.8381790518760681	1.58672e-08	0.00909046			NEALE2_30290_raw		NEALE	High light scatter reticulocyte percentage
rs13465	rs8110479	0.8381790518760681	5.7e-07	0.069958	1.0724631368565427	EFO_0001645	GCST005195	PMID:29212778	GCST	Coronary artery disease
rs7671666	rs12513069	0.9944563508033752
rs62294131	rs12513069	0.997092306613922
rs62294132	rs12513069	0.99720960855484
rs12513069	rs12513069	1.0
rs34967618	rs12513069	0.9973453283309937
rs113440794	rs12513069	0.9970748424530028
rs111803831	rs12513069	0.997295379638672
rs4235289	rs12513069	0.9156104326248168
rs76001030	rs12513069	0.8835945129394531
rs6820035	rs12513069	0.8749679923057556
rs28520752	rs12513069	0.8553546667098999
rs1495521	rs12513069	0.8541241288185121
rs12641447	rs12513069	0.853069543838501
rs17522139	rs12513069	0.8529296517372131
rs2132275	rs12513069	0.8528578877449036
rs2132274	rs12513069	0.8524885773658752
rs55645349	rs12513069	0.8527658581733704
rs4254756	rs12513069	0.8527402281761169
rs1495508	rs12513069	0.8523580431938171
rs10004563	rs12513069	0.8422218561172485
rs180760728	rs72658867	0.8396263718605042	1.899999999999999e-223	-0.339115		EFO_0004611	GCST90002412	PMID:32493714	GCST	Low density lipoprotein cholesterol levels
rs180760728	rs72658867	0.8396263718605042	9.607449999999999e-20	-0.3669530000670617	0.6928422078164659	HP_0003124	NEALE2_20002_1473		NEALE	High cholesterol | non-cancer illness code self-reported
rs180760728	rs72658867	0.8396263718605042	1.39718e-10	-0.3490397557168313	0.7053650874178482		NEALE2_6153_1		NEALE	Cholesterol lowering medication | medication for cholesterol blood pressure diabetes or take exogenous hormones
rs180760728	rs72658867	0.8396263718605042	5.94e-09	-0.284	0.7527666447061963	EFO_0003774	SAIGE_272_1		SAIGE	Hyperlipidemia
rs180760728	rs72658867	0.8396263718605042	8.58e-09	-0.2899999999999999	0.7482635675785653	HP_0003124	SAIGE_272_11		SAIGE	Hypercholesterolemia
rs180760728	rs72658867	0.8396263718605042	7.33e-09	-0.2819999999999998	0.7542736845330891		SAIGE_272		SAIGE	Disorders of lipoid metabolism
rs180760728	rs72658867	0.8396263718605042	5.3058500000000015e-09	-0.2629021976613033	0.7688170857433138		NEALE2_6177_1		NEALE	Cholesterol lowering medication | medication for cholesterol blood pressure or diabetes
rs72658867	rs72658867	1.0	8.857989999999998e-07	-0.3049178917921828	0.7371839007556609	EFO_0007010	NEALE2_20003_1141146234		NEALE	Atorvastatin | treatment/medication code
rs72658867	rs72658867	1.0	1.9e-08	0.0512477		EFO_0004614	GCST90025955	PMID:34226706	GCST	Apolipoprotein A1 levels
rs72658867	rs72658867	1.0	2.699999999999999e-151	-0.242973		EFO_0004574	GCST90025953	PMID:34226706	GCST	Total cholesterol levels
rs72658867	rs72658867	1.0	2.36446e-08	-0.1819170134912233	0.8336705209511738	CHEBI_9150	NEALE2_20003_1140861958		NEALE	Simvastatin | treatment/medication code
rs72658867	rs72658867	1.0	5.9e-322	-0.3202		EFO_0004611	GCST90002412	PMID:32493714	GCST	Low density lipoprotein cholesterol levels
rs72658867	rs72658867	1.0	2.14282e-22	-0.3091598669729879	0.7340634081503272	HP_0003124	NEALE2_20002_1473		NEALE	High cholesterol | non-cancer illness code self-reported
rs72658867	rs72658867	1.0	1.7483599999999998e-12	-0.3005002703179645	0.7404477040018795		NEALE2_6153_1		NEALE	Cholesterol lowering medication | medication for cholesterol blood pressure diabetes or take exogenous hormones
rs72658867	rs72658867	1.0	9.88e-09	-0.2189999999999999	0.8033217181536265	EFO_0003774	SAIGE_272_1		SAIGE	Hyperlipidemia
rs72658867	rs72658867	1.0	2.18e-08	-0.221	0.8017166802901953	HP_0003124	SAIGE_272_11		SAIGE	Hypercholesterolemia
rs72658867	rs72658867	1.0	1.3e-29	-0.0343266	0.9662558739293924	HP_0003124	GCST90038690	PMID:33959723	GCST	High cholesterol
rs72658867	rs72658867	1.0	6.3e-11	0.0572146999999999		EFO_0004570	GCST90025983	PMID:34226706	GCST	Direct bilirubin levels
rs72658867	rs72658867	1.0	1.26e-08	-0.218	0.8041254416665596		SAIGE_272		SAIGE	Disorders of lipoid metabolism
rs72658867	rs72658867	1.0	4.200000000000001e-180	-0.265905		EFO_0004611	GCST90025954	PMID:34226706	GCST	Direct low density lipoprotein cholesterol levels
rs72658867	rs72658867	1.0	1.3999999999999994e-176	-0.255722		EFO_0004615	GCST90025952	PMID:34226706	GCST	Apolipoprotein B levels
rs72658867	rs72658867	1.0	9.23796e-13	-0.2543957034145896	0.7753849188731012		NEALE2_6177_1		NEALE	Cholesterol lowering medication | medication for cholesterol blood pressure or diabetes
rs2738455	rs5742911	0.8297296166419983	4.499999999999999e-47	-0.0311072999999999		EFO_0004611	GCST90002412	PMID:32493714	GCST	Low density lipoprotein cholesterol levels
rs2738455	rs5742911	0.8297296166419983	4.85555e-09	-0.0478088459753937	0.9533159998516906	HP_0003124	NEALE2_20002_1473		NEALE	High cholesterol | non-cancer illness code self-reported
rs2738455	rs5742911	0.8297296166419983	7.8e-09	-0.0043296	0.995679759206002	HP_0003124	GCST90038690	PMID:33959723	GCST	High cholesterol
rs4804143	rs5742911	0.8262492418289185	4.3e-43	-0.0296587999999999		EFO_0004611	GCST90002412	PMID:32493714	GCST	Low density lipoprotein cholesterol levels
rs4804143	rs5742911	0.8262492418289185	2.0456e-08	-0.0457327383778897	0.9552972423664904	HP_0003124	NEALE2_20002_1473		NEALE	High cholesterol | non-cancer illness code self-reported
rs4804143	rs5742911	0.8262492418289185	4.1e-08	-0.00412546	0.9958830380200088	HP_0003124	GCST90038690	PMID:33959723	GCST	High cholesterol
rs2738457	rs5742911	0.8308976292610168	2.475e-11	-0.0464		EFO_0004611	GCST002222	PMID:24097068	GCST	LDL cholesterol
rs2738457	rs5742911	0.8308976292610168	3.5630000000000004e-11	-0.0447		EFO_0004611	GCST000759	PMID:20686565	GCST	LDL cholesterol
rs2738457	rs5742911	0.8308976292610168	3.644e-08	-0.0353		EFO_0004574	GCST000760	PMID:20686565	GCST	Cholesterol total
rs2738457	rs5742911	0.8308976292610168	2.9999999999999995e-46	-0.0308024999999999		EFO_0004611	GCST90002412	PMID:32493714	GCST	Low density lipoprotein cholesterol levels
rs2738457	rs5742911	0.8308976292610168	6.71334e-09	-0.0473320540305221	0.95377064161749	HP_0003124	NEALE2_20002_1473		NEALE	High cholesterol | non-cancer illness code self-reported
rs2738457	rs5742911	0.8308976292610168	9.1e-09	-0.00430914	0.9957001310222784	HP_0003124	GCST90038690	PMID:33959723	GCST	High cholesterol
rs2738457	rs5742911	0.8308976292610168	2.641e-08	-0.0371		EFO_0004574	GCST002221	PMID:24097068	GCST	Cholesterol total
rs2569539	rs5742911	0.8325425982475281	1.8e-46	-0.0308437999999999		EFO_0004611	GCST90002412	PMID:32493714	GCST	Low density lipoprotein cholesterol levels
rs2569539	rs5742911	0.8325425982475281	6.66523e-09	-0.0472820081818844	0.9538183750730762	HP_0003124	NEALE2_20002_1473		NEALE	High cholesterol | non-cancer illness code self-reported
rs2569539	rs5742911	0.8325425982475281	1.7e-08	-0.00422184	0.9957870594380868	HP_0003124	GCST90038690	PMID:33959723	GCST	High cholesterol
rs2738460	rs5742911	0.8325901627540588	1.8000000000000002e-16	-0.0191759		EFO_0004574	GCST90025953	PMID:34226706	GCST	Total cholesterol levels
rs2738460	rs5742911	0.8325901627540588	1.185e-11	-0.0327		EFO_0004611	GCST002222	PMID:24097068	GCST	LDL cholesterol
rs2738460	rs5742911	0.8325901627540588	1.676e-10	-0.0424		EFO_0004611	GCST000759	PMID:20686565	GCST	LDL cholesterol
rs2738460	rs5742911	0.8325901627540588	1.096e-07	-0.0337		EFO_0004574	GCST000760	PMID:20686565	GCST	Cholesterol total
rs2738460	rs5742911	0.8325901627540588	2.2e-46	-0.0308048		EFO_0004611	GCST90002412	PMID:32493714	GCST	Low density lipoprotein cholesterol levels
rs2738460	rs5742911	0.8325901627540588	7.06057e-09	-0.0471940771581099	0.9539022489867968	HP_0003124	NEALE2_20002_1473		NEALE	High cholesterol | non-cancer illness code self-reported
rs2738460	rs5742911	0.8325901627540588	1.7e-08	-0.00422049	0.9957884037515242	HP_0003124	GCST90038690	PMID:33959723	GCST	High cholesterol
rs2738460	rs5742911	0.8325901627540588	2.3000000000000003e-22	-0.0224447		EFO_0004611	GCST90025954	PMID:34226706	GCST	Direct low density lipoprotein cholesterol levels
rs2738460	rs5742911	0.8325901627540588	2.1e-21	-0.0217412999999999		EFO_0004615	GCST90025952	PMID:34226706	GCST	Apolipoprotein B levels
rs2738460	rs5742911	0.8325901627540588	1.703e-08	-0.026		EFO_0004574	GCST002221	PMID:24097068	GCST	Cholesterol total
rs2569537	rs5742911	0.8327078223228455	2.2e-16	-0.0189364		EFO_0004574	GCST90025953	PMID:34226706	GCST	Total cholesterol levels
rs2569537	rs5742911	0.8327078223228455	1.3480000000000002e-10	-0.0424		EFO_0004611	GCST002222	PMID:24097068	GCST	LDL cholesterol
rs2569537	rs5742911	0.8327078223228455	1.875e-10	-0.0411		EFO_0004611	GCST000759	PMID:20686565	GCST	LDL cholesterol
rs2569537	rs5742911	0.8327078223228455	1.285e-07	-0.0325		EFO_0004574	GCST000760	PMID:20686565	GCST	Cholesterol total
rs2569537	rs5742911	0.8327078223228455	4.4e-46	-0.0306779		EFO_0004611	GCST90002412	PMID:32493714	GCST	Low density lipoprotein cholesterol levels
rs2569537	rs5742911	0.8327078223228455	7.95891e-09	-0.0469979161401786	0.9540893857768366	HP_0003124	NEALE2_20002_1473		NEALE	High cholesterol | non-cancer illness code self-reported
rs2569537	rs5742911	0.8327078223228455	1.9e-08	-0.00420273	0.9958060891106204	HP_0003124	GCST90038690	PMID:33959723	GCST	High cholesterol
rs2569537	rs5742911	0.8327078223228455	2.5000000000000002e-22	-0.0222115		EFO_0004611	GCST90025954	PMID:34226706	GCST	Direct low density lipoprotein cholesterol levels
rs2569537	rs5742911	0.8327078223228455	2.6e-21	-0.0214604		EFO_0004615	GCST90025952	PMID:34226706	GCST	Apolipoprotein B levels
rs2569537	rs5742911	0.8327078223228455	1.078e-07	-0.0337		EFO_0004574	GCST002221	PMID:24097068	GCST	Cholesterol total
rs2116899	rs5742911	0.8465131521224976	1.363e-10	-0.0431		EFO_0004611	GCST002222	PMID:24097068	GCST	LDL cholesterol
rs2116899	rs5742911	0.8465131521224976	1.991e-10	-0.0416		EFO_0004611	GCST000759	PMID:20686565	GCST	LDL cholesterol
rs2116899	rs5742911	0.8465131521224976	1.1700000000000002e-07	-0.0327		EFO_0004574	GCST000760	PMID:20686565	GCST	Cholesterol total
rs2116899	rs5742911	0.8465131521224976	2.2e-46	-0.0309510999999999		EFO_0004611	GCST90002412	PMID:32493714	GCST	Low density lipoprotein cholesterol levels
rs2116899	rs5742911	0.8465131521224976	7.31456e-08	-0.0441024597796515	0.9568559132043102	HP_0003124	NEALE2_20002_1473		NEALE	High cholesterol | non-cancer illness code self-reported
rs2116899	rs5742911	0.8465131521224976	1.2e-07	-0.00396765	0.9960402107236248	HP_0003124	GCST90038690	PMID:33959723	GCST	High cholesterol
rs2116899	rs5742911	0.8465131521224976	1.162e-07	-0.0338		EFO_0004574	GCST002221	PMID:24097068	GCST	Cholesterol total
rs2116898	rs5742911	0.8456422686576843	1.2e-17	-0.0197527		EFO_0004574	GCST90025953	PMID:34226706	GCST	Total cholesterol levels
rs2116898	rs5742911	0.8456422686576843	1.7e-46	-0.0309961999999999		EFO_0004611	GCST90002412	PMID:32493714	GCST	Low density lipoprotein cholesterol levels
rs2116898	rs5742911	0.8456422686576843	5.95015e-08	-0.0444094700137241	0.956562193736172	HP_0003124	NEALE2_20002_1473		NEALE	High cholesterol | non-cancer illness code self-reported
rs2116898	rs5742911	0.8456422686576843	8.9e-08	-0.00401418	0.9959938660508372	HP_0003124	GCST90038690	PMID:33959723	GCST	High cholesterol
rs2116898	rs5742911	0.8456422686576843	4.3e-23	-0.0227039		EFO_0004611	GCST90025954	PMID:34226706	GCST	Direct low density lipoprotein cholesterol levels
rs2116898	rs5742911	0.8456422686576843	3.700000000000001e-22	-0.0220369		EFO_0004615	GCST90025952	PMID:34226706	GCST	Apolipoprotein B levels
rs2116897	rs5742911	0.8464398384094238	1.5e-18	-0.0204779		EFO_0004574	GCST90025953	PMID:34226706	GCST	Total cholesterol levels
rs2116897	rs5742911	0.8464398384094238	5.48e-11	-0.0296		EFO_0004611	GCST002222	PMID:24097068	GCST	LDL cholesterol
rs2116897	rs5742911	0.8464398384094238	2.6939999999999997e-10	-0.042		EFO_0004611	GCST000759	PMID:20686565	GCST	LDL cholesterol
rs2116897	rs5742911	0.8464398384094238	8.326e-08	-0.0337		EFO_0004574	GCST000760	PMID:20686565	GCST	Cholesterol total
rs2116897	rs5742911	0.8464398384094238	3.2999999999999997e-46	-0.0308901		EFO_0004611	GCST90002412	PMID:32493714	GCST	Low density lipoprotein cholesterol levels
rs2116897	rs5742911	0.8464398384094238	6.30692e-08	-0.0443145232167761	0.9566530205643388	HP_0003124	NEALE2_20002_1473		NEALE	High cholesterol | non-cancer illness code self-reported
rs2116897	rs5742911	0.8464398384094238	7.4e-08	-0.00403344	0.9959746833937064	HP_0003124	GCST90038690	PMID:33959723	GCST	High cholesterol
rs2116897	rs5742911	0.8464398384094238	7.000000000000001e-24	-0.0233833		EFO_0004611	GCST90025954	PMID:34226706	GCST	Direct low density lipoprotein cholesterol levels
rs2116897	rs5742911	0.8464398384094238	6e-19	-0.0226592		EFO_0004615	GCST90025952	PMID:34226706	GCST	Apolipoprotein B levels
rs2116897	rs5742911	0.8464398384094238	2.031e-08	-0.0242		EFO_0004574	GCST002221	PMID:24097068	GCST	Cholesterol total
rs14158	rs5742911	0.8466621041297913	5.699999999999999e-17	-0.0195356		EFO_0004574	GCST90025953	PMID:34226706	GCST	Total cholesterol levels
rs14158	rs5742911	0.8466621041297913	2.9e-46	-0.0309117		EFO_0004611	GCST90002412	PMID:32493714	GCST	Low density lipoprotein cholesterol levels
rs14158	rs5742911	0.8466621041297913	5.14838e-08	-0.0446156402013829	0.9563649994576712	HP_0003124	NEALE2_20002_1473		NEALE	High cholesterol | non-cancer illness code self-reported
rs14158	rs5742911	0.8466621041297913	6.2e-08	-0.00405838	0.99594984409485	HP_0003124	GCST90038690	PMID:33959723	GCST	High cholesterol
rs14158	rs5742911	0.8466621041297913	3.2000000000000003e-22	-0.0224815		EFO_0004611	GCST90025954	PMID:34226706	GCST	Direct low density lipoprotein cholesterol levels
rs14158	rs5742911	0.8466621041297913	3.1000000000000002e-21	-0.021769		EFO_0004615	GCST90025952	PMID:34226706	GCST	Apolipoprotein B levels
rs2738466	rs5742911	0.8473232388496399	1.427e-11	-0.0305		EFO_0004611	GCST002222	PMID:24097068	GCST	LDL cholesterol
rs2738466	rs5742911	0.8473232388496399	1.093e-10	-0.0437		EFO_0004611	GCST000759	PMID:20686565	GCST	LDL cholesterol
rs2738466	rs5742911	0.8473232388496399	8.658999999999998e-08	-0.0346		EFO_0004574	GCST000760	PMID:20686565	GCST	Cholesterol total
rs2738466	rs5742911	0.8473232388496399	2.1e-45	-0.0306029999999999		EFO_0004611	GCST90002412	PMID:32493714	GCST	Low density lipoprotein cholesterol levels
rs2738466	rs5742911	0.8473232388496399	5.56985e-08	-0.0444872983241289	0.9564877490138274	HP_0003124	NEALE2_20002_1473		NEALE	High cholesterol | non-cancer illness code self-reported
rs2738466	rs5742911	0.8473232388496399	9.7e-08	-0.0039961	0.9960118737827246	HP_0003124	GCST90038690	PMID:33959723	GCST	High cholesterol
rs2738466	rs5742911	0.8473232388496399	1.143e-08	-0.0248		EFO_0004574	GCST002221	PMID:24097068	GCST	Cholesterol total
rs17242683	rs5742911	0.8464422225952148	6.0999999999999996e-46	-0.0308276		EFO_0004611	GCST90002412	PMID:32493714	GCST	Low density lipoprotein cholesterol levels
rs17242683	rs5742911	0.8464422225952148	8.36162e-08	-0.0439399744729531	0.9570114008627212	HP_0003124	NEALE2_20002_1473		NEALE	High cholesterol | non-cancer illness code self-reported
rs17242683	rs5742911	0.8464422225952148	1.2e-07	-0.0039689999999999	0.996038866070248	HP_0003124	GCST90038690	PMID:33959723	GCST	High cholesterol
rs72658877	rs5742911	0.8464381694793701	6.399999999999999e-46	-0.0308223		EFO_0004611	GCST90002412	PMID:32493714	GCST	Low density lipoprotein cholesterol levels
rs72658877	rs5742911	0.8464381694793701	8.532860000000001e-08	-0.043913688709463	0.9570365569686838	HP_0003124	NEALE2_20002_1473		NEALE	High cholesterol | non-cancer illness code self-reported
rs72658877	rs5742911	0.8464381694793701	1.3e-07	-0.00396353	0.9960443144177464	HP_0003124	GCST90038690	PMID:33959723	GCST	High cholesterol
rs55903358	rs5742911	0.8464310169219971	6.399999999999999e-46	-0.0308219		EFO_0004611	GCST90002412	PMID:32493714	GCST	Low density lipoprotein cholesterol levels
rs55903358	rs5742911	0.8464310169219971	8.561410000000002e-08	-0.0439093857019166	0.9570406751130708	HP_0003124	NEALE2_20002_1473		NEALE	High cholesterol | non-cancer illness code self-reported
rs55903358	rs5742911	0.8464310169219971	1.3e-07	-0.003963	0.9960448423213728	HP_0003124	GCST90038690	PMID:33959723	GCST	High cholesterol
rs5742911	rs5742911	1.0	6.69754e-08	-0.0805060329383704	0.9226493372803768	EFO_0007010	NEALE2_20003_1141146234		NEALE	Atorvastatin | treatment/medication code
rs5742911	rs5742911	1.0	3.35e-08	-0.05821	0.9434518017538616	EFO_0000589	FINNGEN_R6_E4_METABOLIA		FINNGEN	Metabolic disorders
rs5742911	rs5742911	1.0	4.829e-24	-0.0606		EFO_0004611	GCST002222	PMID:24097068	GCST	LDL cholesterol
rs5742911	rs5742911	1.0	1.2000000000000001e-30	-0.10437	0.900891905742423	GO_0036273	FINNGEN_R6_RX_STATIN		FINNGEN	Statin medication
rs5742911	rs5742911	1.0	1.13888e-15	-0.0627430260686303	0.9391847886894052	CHEBI_9150	NEALE2_20003_1140861958		NEALE	Simvastatin | treatment/medication code
rs5742911	rs5742911	1.0	4.7200000000000004e-07	-0.10155	0.9034360064125864	EFO_0003914	FINNGEN_R6_DM_PERIPHATHERO		FINNGEN	Peripheral atherosclerosis
rs5742911	rs5742911	1.0	5.999999999999997e-300	-0.0747121999999999		EFO_0004611	GCST90002412	PMID:32493714	GCST	Low density lipoprotein cholesterol levels
rs5742911	rs5742911	1.0	8.79e-08	-0.08054	0.9226179981257272	EFO_0004911	FINNGEN_R6_E4_HYPERCHOL		FINNGEN	Pure hypercholesterolaemia
rs5742911	rs5742911	1.0	1.33183e-33	-0.0922210287547449	0.911903570357909	HP_0003124	NEALE2_20002_1473		NEALE	High cholesterol | non-cancer illness code self-reported
rs5742911	rs5742911	1.0	5.12791e-16	-0.0828684750798908	0.9204722042920715		NEALE2_6153_1		NEALE	Cholesterol lowering medication | medication for cholesterol blood pressure diabetes or take exogenous hormones
rs5742911	rs5742911	1.0	4.50375e-07	-0.000799329		EFO_0009253	NEALE2_30280_raw		NEALE	Immature reticulocyte fraction
rs5742911	rs5742911	1.0	2.34e-16	-0.0744999999999999	0.9282074740589834	EFO_0003774	SAIGE_272_1		SAIGE	Hyperlipidemia
rs5742911	rs5742911	1.0	9.92e-16	-0.0751999999999998	0.92755795618492	HP_0003124	SAIGE_272_11		SAIGE	Hypercholesterolemia
rs5742911	rs5742911	1.0	1.8e-39	-0.00919239	0.990849730854376	HP_0003124	GCST90038690	PMID:33959723	GCST	High cholesterol
rs5742911	rs5742911	1.0	2.47e-09	-0.07526	0.9275023043771198	Orphanet_309005	FINNGEN_R6_E4_LIPOPROT		FINNGEN	Disorders of lipoprotein metabolism and other lipidaemias
rs5742911	rs5742911	1.0	1.25285e-09	0.04584765932562	1.0469149110845135		NEALE2_6177_100		NEALE	none of the above | medication for cholesterol blood pressure or diabetes
rs5742911	rs5742911	1.0	2.08e-16	-0.0745999999999999	0.9281146579524602		SAIGE_272		SAIGE	Disorders of lipoid metabolism
rs5742911	rs5742911	1.0	3.2e-08	-0.0131714		EFO_0010700	GCST90002387	PMID:32888494	GCST	Immature fraction of reticulocytes
rs5742911	rs5742911	1.0	2.58814e-07	0.038228889155591	1.0389690144050456		NEALE2_6153_100		NEALE	none of the above | medication for cholesterol blood pressure diabetes or take exogenous hormones
rs5742911	rs5742911	1.0	1.41003e-19	-0.0775708976783016	0.9253614160949352		NEALE2_6177_1		NEALE	Cholesterol lowering medication | medication for cholesterol blood pressure or diabetes
rs5742911	rs5742911	1.0	3.9e-09	-0.00587291	0.9941443018249504	EFO_0000319	GCST90038595	PMID:33959723	GCST	Cardiovascular disease
rs5742911	rs5742911	1.0	3.5210000000000004e-16	-0.0468		EFO_0004574	GCST002221	PMID:24097068	GCST	Cholesterol total
rs17249057	rs5742911	0.8474008440971375	1.9e-45	-0.0306219		EFO_0004611	GCST90002412	PMID:32493714	GCST	Low density lipoprotein cholesterol levels
rs17249057	rs5742911	0.8474008440971375	5.07707e-08	-0.0446276137875992	0.9563535484074512	HP_0003124	NEALE2_20002_1473		NEALE	High cholesterol | non-cancer illness code self-reported
rs17249057	rs5742911	0.8474008440971375	0.0009	-0.00400502	0.9960029893964348	HP_0003124	GCST90038690	PMID:33959723	GCST	High cholesterol
rs17249064	rs5742911	0.8473165035247803	1.9e-45	-0.0306264999999999		EFO_0004611	GCST90002412	PMID:32493714	GCST	Low density lipoprotein cholesterol levels
rs17249064	rs5742911	0.8473165035247803	4.7537e-08	-0.0447289215522244	0.956256667274759	HP_0003124	NEALE2_20002_1473		NEALE	High cholesterol | non-cancer illness code self-reported
rs17249064	rs5742911	0.8473165035247803	8.7e-08	-0.00401075	0.9959972823156564	HP_0003124	GCST90038690	PMID:33959723	GCST	High cholesterol
rs370762287	rs5742911	0.8443407416343689
rs12611315	rs5742911	0.8467756509780884	3.5e-45	-0.0305457		EFO_0004611	GCST90002412	PMID:32493714	GCST	Low density lipoprotein cholesterol levels
rs12611315	rs5742911	0.8467756509780884	7.08299e-08	-0.04416466630179	0.9567963923770731	HP_0003124	NEALE2_20002_1473		NEALE	High cholesterol | non-cancer illness code self-reported
rs12611315	rs5742911	0.8467756509780884	1.4e-07	-0.0039443	0.996063468534079	HP_0003124	GCST90038690	PMID:33959723	GCST	High cholesterol
rs12609722	rs5742911	0.8468683958053589	3.5e-45	-0.0305387999999999		EFO_0004611	GCST90002412	PMID:32493714	GCST	Low density lipoprotein cholesterol levels
rs12609722	rs5742911	0.8468683958053589	6.706119999999999e-08	-0.0442378174300792	0.956726404201316	HP_0003124	NEALE2_20002_1473		NEALE	High cholesterol | non-cancer illness code self-reported
rs12609722	rs5742911	0.8468683958053589	1.3e-07	-0.00395564	0.9960521732383903	HP_0003124	GCST90038690	PMID:33959723	GCST	High cholesterol
rs4804565	rs5742911	0.8467881083488464	4.500000000000001e-45	-0.0304995		EFO_0004611	GCST90002412	PMID:32493714	GCST	Low density lipoprotein cholesterol levels
rs4804565	rs5742911	0.8467881083488464	6.63199e-08	-0.0442544681984108	0.9567104741042274	HP_0003124	NEALE2_20002_1473		NEALE	High cholesterol | non-cancer illness code self-reported
rs4804565	rs5742911	0.8467881083488464	1.8e-07	-0.00391335	0.9960942971755008	HP_0003124	GCST90038690	PMID:33959723	GCST	High cholesterol
rs4804566	rs5742911	0.8466716408729553	3.3e-45	-0.030555		EFO_0004611	GCST90002412	PMID:32493714	GCST	Low density lipoprotein cholesterol levels
rs4804566	rs5742911	0.8466716408729553	6.84129e-08	-0.044217799090624	0.9567455564669386	HP_0003124	NEALE2_20002_1473		NEALE	High cholesterol | non-cancer illness code self-reported
rs4804566	rs5742911	0.8466716408729553	1.4e-07	-0.00395159	0.9960562072578608	HP_0003124	GCST90038690	PMID:33959723	GCST	High cholesterol
rs4804568	rs5742911	0.8467873930931091	4.0000000000000006e-45	-0.0305190999999999		EFO_0004611	GCST90002412	PMID:32493714	GCST	Low density lipoprotein cholesterol levels
rs4804568	rs5742911	0.8467873930931091	6.62897e-08	-0.0442562455276148	0.956708773716273	HP_0003124	NEALE2_20002_1473		NEALE	High cholesterol | non-cancer illness code self-reported
rs4804568	rs5742911	0.8467873930931091	1.4e-07	-0.00394293	0.9960648331419656	HP_0003124	GCST90038690	PMID:33959723	GCST	High cholesterol
rs4804569	rs5742911	0.8466576933860779	4.799999999999999e-45	-0.0304945		EFO_0004611	GCST90002412	PMID:32493714	GCST	Low density lipoprotein cholesterol levels
rs4804569	rs5742911	0.8466576933860779	7.26663e-08	-0.0441261263211568	0.9568332680020936	HP_0003124	NEALE2_20002_1473		NEALE	High cholesterol | non-cancer illness code self-reported
rs4804569	rs5742911	0.8466576933860779	1.6e-07	-0.00392786	0.9960798439521072	HP_0003124	GCST90038690	PMID:33959723	GCST	High cholesterol
rs17249092	rs5742911	0.8466513156890869	4.7e-45	-0.030497		EFO_0004611	GCST90002412	PMID:32493714	GCST	Low density lipoprotein cholesterol levels
rs17249092	rs5742911	0.8466513156890869	7.164680000000002e-08	-0.0441483897080274	0.9568119658900068	HP_0003124	NEALE2_20002_1473		NEALE	High cholesterol | non-cancer illness code self-reported
rs17249092	rs5742911	0.8466513156890869	1.5e-07	-0.00393345	0.9960742758813425	HP_0003124	GCST90038690	PMID:33959723	GCST	High cholesterol
rs62129105	rs5742911	0.8466240763664246	5.4000000000000003e-45	-0.0304796		EFO_0004611	GCST90002412	PMID:32493714	GCST	Low density lipoprotein cholesterol levels
rs62129105	rs5742911	0.8466240763664246	7.187289999999999e-08	-0.0441464252915389	0.9568138454690552	HP_0003124	NEALE2_20002_1473		NEALE	High cholesterol | non-cancer illness code self-reported
rs62129105	rs5742911	0.8466240763664246	1.5e-07	-0.00393427	0.9960734591007708	HP_0003124	GCST90038690	PMID:33959723	GCST	High cholesterol
rs34925600	rs5742911	0.8467038869857788	3.8e-45	-0.0305303		EFO_0004611	GCST90002412	PMID:32493714	GCST	Low density lipoprotein cholesterol levels
rs34925600	rs5742911	0.8467038869857788	6.67998e-08	-0.044248855579872	0.9567158437702395	HP_0003124	NEALE2_20002_1473		NEALE	High cholesterol | non-cancer illness code self-reported
rs34925600	rs5742911	0.8467038869857788	1.7e-07	-0.00392413	0.9960835593368544	HP_0003124	GCST90038690	PMID:33959723	GCST	High cholesterol
rs200605263	rs5742911	0.8448441028594971	1.6000000000000002e-44	-0.0303776		EFO_0004611	GCST90002412	PMID:32493714	GCST	Low density lipoprotein cholesterol levels
rs200605263	rs5742911	0.8448441028594971	7.96739e-08	-0.0440834704202619	0.9568740834576502	HP_0003124	NEALE2_20002_1473		NEALE	High cholesterol | non-cancer illness code self-reported
rs200605263	rs5742911	0.8448441028594971	0.002	-0.00390966	0.9960979727702388	HP_0003124	GCST90038690	PMID:33959723	GCST	High cholesterol
rs62129107	rs5742911	0.8457902669906616	3.7e-45	-0.0305651999999999		EFO_0004611	GCST90002412	PMID:32493714	GCST	Low density lipoprotein cholesterol levels
rs62129107	rs5742911	0.8457902669906616	1.12048e-07	-0.043527166379424	0.9574065444682248	HP_0003124	NEALE2_20002_1473		NEALE	High cholesterol | non-cancer illness code self-reported
rs62129107	rs5742911	0.8457902669906616	2.1e-07	-0.00389917	0.9961084218927788	HP_0003124	GCST90038690	PMID:33959723	GCST	High cholesterol
rs201609128	rs5742911	0.8410725593566895
rs62129108	rs5742911	0.8458001017570496	2.0000000000000003e-45	-0.0306158		EFO_0004611	GCST90002412	PMID:32493714	GCST	Low density lipoprotein cholesterol levels
rs62129108	rs5742911	0.8458001017570496	5.26709e-08	-0.0445823386647192	0.9563968484120712	HP_0003124	NEALE2_20002_1473		NEALE	High cholesterol | non-cancer illness code self-reported
rs62129108	rs5742911	0.8458001017570496	1.1e-07	-0.00398218	0.9960257383645048	HP_0003124	GCST90038690	PMID:33959723	GCST	High cholesterol
rs11085761	rs5742911	0.8465840816497803	4.1e-45	-0.0305195999999999		EFO_0004611	GCST90002412	PMID:32493714	GCST	Low density lipoprotein cholesterol levels
rs11085761	rs5742911	0.8465840816497803	6.927969999999999e-08	-0.0441976872075265	0.9567647986152216	HP_0003124	NEALE2_20002_1473		NEALE	High cholesterol | non-cancer illness code self-reported
rs11085761	rs5742911	0.8465840816497803	1.9e-07	-0.0039067	0.996100921224602	HP_0003124	GCST90038690	PMID:33959723	GCST	High cholesterol
rs7253431	rs5742911	0.8465409278869629	4.4e-45	-0.0305130999999999		EFO_0004611	GCST90002412	PMID:32493714	GCST	Low density lipoprotein cholesterol levels
rs7253431	rs5742911	0.8465409278869629	6.955880000000001e-08	-0.0441946002673303	0.9567677520954954	HP_0003124	NEALE2_20002_1473		NEALE	High cholesterol | non-cancer illness code self-reported
rs7253431	rs5742911	0.8465409278869629	1.9e-07	-0.00390362	0.9961039892201642	HP_0003124	GCST90038690	PMID:33959723	GCST	High cholesterol
rs59506299	rs5742911	0.8464568853378296	3.8e-45	-0.0305434		EFO_0004611	GCST90002412	PMID:32493714	GCST	Low density lipoprotein cholesterol levels
rs59506299	rs5742911	0.8464568853378296	6.54759e-08	-0.0442971240993058	0.9566696656274262	HP_0003124	NEALE2_20002_1473		NEALE	High cholesterol | non-cancer illness code self-reported
rs59506299	rs5742911	0.8464568853378296	1.8e-07	-0.00391562	0.9960920360440128	HP_0003124	GCST90038690	PMID:33959723	GCST	High cholesterol
rs58650994	rs5742911	0.84639972448349	3.6e-45	-0.0305526		EFO_0004611	GCST90002412	PMID:32493714	GCST	Low density lipoprotein cholesterol levels
rs58650994	rs5742911	0.84639972448349	6.18822e-08	-0.0443820617265264	0.9565884118267952	HP_0003124	NEALE2_20002_1473		NEALE	High cholesterol | non-cancer illness code self-reported
rs58650994	rs5742911	0.84639972448349	1.9e-07	-0.00390755	0.9961000745391788	HP_0003124	GCST90038690	PMID:33959723	GCST	High cholesterol
rs141257950	rs5742911	0.8454384803771973
rs11668605	rs5742911	0.8458899259567261	1.5e-44	-0.0303634		EFO_0004611	GCST90002412	PMID:32493714	GCST	Low density lipoprotein cholesterol levels
rs11668605	rs5742911	0.8458899259567261	8.34361e-08	-0.0439840335284827	0.95696923677313	HP_0003124	NEALE2_20002_1473		NEALE	High cholesterol | non-cancer illness code self-reported
rs11668605	rs5742911	0.8458899259567261	2.8e-07	-0.00385807	0.9961493627902483	HP_0003124	GCST90038690	PMID:33959723	GCST	High cholesterol
rs34972708	rs11648003	0.8175361156463623	6.749999999999997e-223	-0.4729		EFO_0004640	GCST90019428	PMID:33328453	GCST	Haptoglobin measurement
rs34972708	rs11648003	0.8175361156463623	3.461e-10	0.0364		EFO_0004574	GCST002221	PMID:24097068	GCST	Cholesterol total
rs34972708	rs11648003	0.8175361156463623	9.66958e-10	0.00587213		EFO_0004305	NEALE2_30010_raw		NEALE	Red blood cell (erythrocyte) count
rs34972708	rs11648003	0.8175361156463623	9.999999999999998e-88	0.0437672		EFO_0004611	GCST90002412	PMID:32493714	GCST	Low density lipoprotein cholesterol levels
rs34972708	rs11648003	0.8175361156463623	1.2e-16	0.00609391	1.0061125156440505	HP_0003124	GCST90038690	PMID:33959723	GCST	High cholesterol
rs34972708	rs11648003	0.8175361156463623	1.2e-08	0.00579076	1.0058075588610929	EFO_0000319	GCST90038595	PMID:33959723	GCST	Cardiovascular disease
rs34972708	rs11648003	0.8175361156463623	1.15171e-14	0.0624849080179453	1.0644783937078164	HP_0003124	NEALE2_20002_1473		NEALE	High cholesterol | non-cancer illness code self-reported
rs34972708	rs11648003	0.8175361156463623	2.11e-07	0.0514	1.0527439066375746	HP_0003124	SAIGE_272_11		SAIGE	Hypercholesterolemia
rs34972708	rs11648003	0.8175361156463623	6.48e-08	0.011461		EFO_0007978	GCST90002363	PMID:32888493	GCST	Red blood cell count
rs34972708	rs11648003	0.8175361156463623	2.34485e-08	0.0508134499823065	1.0521266007386008		NEALE2_6177_1		NEALE	Cholesterol lowering medication | medication for cholesterol blood pressure or diabetes
rs34972708	rs11648003	0.8175361156463623	5.200000000000001e-10	0.0573799999999999	1.0590581760480826	GO_0036273	FINNGEN_R6_RX_STATIN		FINNGEN	Statin medication
rs34972708	rs11648003	0.8175361156463623	7.27e-09	0.0556	1.0571747292596514		SAIGE_272		SAIGE	Disorders of lipoid metabolism
rs34972708	rs11648003	0.8175361156463623	8.48e-09	0.0552999999999997	1.0568576244089791	EFO_0003774	SAIGE_272_1		SAIGE	Hyperlipidemia
rs34972708	rs11648003	0.8175361156463623	2.02867e-08	0.0465749914983186	1.0476766429638942	CHEBI_9150	NEALE2_20003_1140861958		NEALE	Simvastatin | treatment/medication code
rs34972708	rs11648003	0.8175361156463623	5.07285e-08	0.0589596471616347	1.0607324363119734		NEALE2_6153_1		NEALE	Cholesterol lowering medication | medication for cholesterol blood pressure diabetes or take exogenous hormones
rs34972708	rs11648003	0.8175361156463623	3.4e-07	0.0123144999999999		EFO_0004305	GCST90002403	PMID:32888494	GCST	Red blood cell count
rs34972708	rs11648003	0.8175361156463623	6.469999999999997e-206	-0.4563		EFO_0004640	GCST90019470	PMID:33328453	GCST	Haptoglobin measurement
rs34972708	rs11648003	0.8175361156463623	3.622e-12	0.0423		EFO_0004611	GCST002222	PMID:24097068	GCST	LDL cholesterol
rs12921355	rs11648003	0.8192624449729919	2.5499999999999987e-223	-0.4732		EFO_0004640	GCST90019428	PMID:33328453	GCST	Haptoglobin measurement
rs12921355	rs11648003	0.8192624449729919	3.8169999999999997e-16	0.0501		EFO_0004574	GCST002221	PMID:24097068	GCST	Cholesterol total
rs12921355	rs11648003	0.8192624449729919	6.96176e-10	0.00592194		EFO_0004305	NEALE2_30010_raw		NEALE	Red blood cell (erythrocyte) count
rs12921355	rs11648003	0.8192624449729919	1.1e-88	0.0440097		EFO_0004611	GCST90002412	PMID:32493714	GCST	Low density lipoprotein cholesterol levels
rs12921355	rs11648003	0.8192624449729919	8e-13	0.00612821	1.0061470258951843	HP_0003124	GCST90038690	PMID:33959723	GCST	High cholesterol
rs12921355	rs11648003	0.8192624449729919	1.1000000000000001e-08	0.00581664	1.005833589497551	EFO_0000319	GCST90038595	PMID:33959723	GCST	Cardiovascular disease
rs12921355	rs11648003	0.8192624449729919	9.6796e-15	0.0626606765218521	1.0646655119267825	HP_0003124	NEALE2_20002_1473		NEALE	High cholesterol | non-cancer illness code self-reported
rs12921355	rs11648003	0.8192624449729919	1.39e-07	0.0522	1.053586438730787	HP_0003124	SAIGE_272_11		SAIGE	Hypercholesterolemia
rs12921355	rs11648003	0.8192624449729919	1.15e-15	0.0482		EFO_0004574	GCST000760	PMID:20686565	GCST	Cholesterol total
rs12921355	rs11648003	0.8192624449729919	3.98e-08	0.01163		EFO_0007978	GCST90002363	PMID:32888493	GCST	Red blood cell count
rs12921355	rs11648003	0.8192624449729919	2.6234700000000003e-08	0.0506276085071227	1.0519310901465906		NEALE2_6177_1		NEALE	Cholesterol lowering medication | medication for cholesterol blood pressure or diabetes
rs12921355	rs11648003	0.8192624449729919	9.23e-07	-0.010325		EFO_0004309	GCST90002357	PMID:32888493	GCST	Platelet count
rs12921355	rs11648003	0.8192624449729919	4.09e-10	0.05773	1.0594289112845812	GO_0036273	FINNGEN_R6_RX_STATIN		FINNGEN	Statin medication
rs12921355	rs11648003	0.8192624449729919	4.9e-09	0.0561999999999998	1.0578092244267223		SAIGE_272		SAIGE	Disorders of lipoid metabolism
rs12921355	rs11648003	0.8192624449729919	5.73e-09	0.0559999999999999	1.0575976837366112	EFO_0003774	SAIGE_272_1		SAIGE	Hyperlipidemia
rs12921355	rs11648003	0.8192624449729919	2.32293e-08	0.0463776212827775	1.0474698832038354	CHEBI_9150	NEALE2_20003_1140861958		NEALE	Simvastatin | treatment/medication code
rs12921355	rs11648003	0.8192624449729919	4.48331e-08	0.059199953368789	1.0609873675300994		NEALE2_6153_1		NEALE	Cholesterol lowering medication | medication for cholesterol blood pressure diabetes or take exogenous hormones
rs12921355	rs11648003	0.8192624449729919	8.766e-15	0.0472		EFO_0004611	GCST000759	PMID:20686565	GCST	LDL cholesterol
rs12921355	rs11648003	0.8192624449729919	0.002	0.0125592999999999		EFO_0004305	GCST90002403	PMID:32888494	GCST	Red blood cell count
rs12921355	rs11648003	0.8192624449729919	2.0999999999999995e-206	-0.4567		EFO_0004640	GCST90019470	PMID:33328453	GCST	Haptoglobin measurement
rs12921355	rs11648003	0.8192624449729919	1.4930000000000002e-14	0.0484		EFO_0004611	GCST002222	PMID:24097068	GCST	LDL cholesterol
rs10492825	rs11648003	0.8203990459442139	8.679999999999995e-225	-0.4743		EFO_0004640	GCST90019428	PMID:33328453	GCST	Haptoglobin measurement
rs10492825	rs11648003	0.8203990459442139	1.541e-24	0.0429		EFO_0004574	GCST002221	PMID:24097068	GCST	Cholesterol total
rs10492825	rs11648003	0.8203990459442139	4.48539e-10	0.00598731		EFO_0004305	NEALE2_30010_raw		NEALE	Red blood cell (erythrocyte) count
rs10492825	rs11648003	0.8203990459442139	1.7e-89	0.0442028999999999		EFO_0004611	GCST90002412	PMID:32493714	GCST	Low density lipoprotein cholesterol levels
rs10492825	rs11648003	0.8203990459442139	6.7e-17	0.0061369	1.0061557693508296	HP_0003124	GCST90038690	PMID:33959723	GCST	High cholesterol
rs10492825	rs11648003	0.8203990459442139	8.5e-09	0.00585827	1.0058754632214777	EFO_0000319	GCST90038595	PMID:33959723	GCST	Cardiovascular disease
rs10492825	rs11648003	0.8203990459442139	1.0376e-14	0.0625773291365508	1.0645767785380422	HP_0003124	NEALE2_20002_1473		NEALE	High cholesterol | non-cancer illness code self-reported
rs10492825	rs11648003	0.8203990459442139	1.56e-07	0.0519999999999999	1.0533757425133647	HP_0003124	SAIGE_272_11		SAIGE	Hypercholesterolemia
rs10492825	rs11648003	0.8203990459442139	1.678e-15	0.0478		EFO_0004574	GCST000760	PMID:20686565	GCST	Cholesterol total
rs10492825	rs11648003	0.8203990459442139	3.2200000000000004e-08	0.01172		EFO_0007978	GCST90002363	PMID:32888493	GCST	Red blood cell count
rs10492825	rs11648003	0.8203990459442139	1.90067e-08	0.0511279639638425	1.052457561308014		NEALE2_6177_1		NEALE	Cholesterol lowering medication | medication for cholesterol blood pressure or diabetes
rs10492825	rs11648003	0.8203990459442139	5.85e-07	-0.0105209999999999		EFO_0004309	GCST90002357	PMID:32888493	GCST	Platelet count
rs10492825	rs11648003	0.8203990459442139	8.830000000000001e-10	0.05656	1.05819010430178	GO_0036273	FINNGEN_R6_RX_STATIN		FINNGEN	Statin medication
rs10492825	rs11648003	0.8203990459442139	6.3e-09	0.0558	1.0573861853504076		SAIGE_272		SAIGE	Disorders of lipoid metabolism
rs10492825	rs11648003	0.8203990459442139	7.35e-09	0.0554999999999999	1.0570690170724228	EFO_0003774	SAIGE_272_1		SAIGE	Hyperlipidemia
rs10492825	rs11648003	0.8203990459442139	1.94843e-08	0.0466217711258046	1.0477256540333286	CHEBI_9150	NEALE2_20003_1140861958		NEALE	Simvastatin | treatment/medication code
rs10492825	rs11648003	0.8203990459442139	6.41622e-08	0.0584955227774605	1.0602402387524763		NEALE2_6153_1		NEALE	Cholesterol lowering medication | medication for cholesterol blood pressure diabetes or take exogenous hormones
rs10492825	rs11648003	0.8203990459442139	1.237e-14	0.0466		EFO_0004611	GCST000759	PMID:20686565	GCST	LDL cholesterol
rs10492825	rs11648003	0.8203990459442139	1.6e-07	0.01266		EFO_0004305	GCST90002403	PMID:32888494	GCST	Red blood cell count
rs10492825	rs11648003	0.8203990459442139	7.579999999999997e-208	-0.4579		EFO_0004640	GCST90019470	PMID:33328453	GCST	Haptoglobin measurement
rs10492825	rs11648003	0.8203990459442139	3.665e-25	0.0451		EFO_0004611	GCST002222	PMID:24097068	GCST	LDL cholesterol
rs10492824	rs11648003	0.8204090595245361	5.939999999999997e-225	-0.4744		EFO_0004640	GCST90019428	PMID:33328453	GCST	Haptoglobin measurement
rs10492824	rs11648003	0.8204090595245361	2.216e-10	0.0366		EFO_0004574	GCST002221	PMID:24097068	GCST	Cholesterol total
rs10492824	rs11648003	0.8204090595245361	4.51139e-10	0.00598642		EFO_0004305	NEALE2_30010_raw		NEALE	Red blood cell (erythrocyte) count
rs10492824	rs11648003	0.8204090595245361	1.7e-89	0.0442083		EFO_0004611	GCST90002412	PMID:32493714	GCST	Low density lipoprotein cholesterol levels
rs10492824	rs11648003	0.8204090595245361	6.800000000000001e-17	0.006136	1.006154863811045	HP_0003124	GCST90038690	PMID:33959723	GCST	High cholesterol
rs10492824	rs11648003	0.8204090595245361	8.6e-09	0.00585654	1.0058737230584311	EFO_0000319	GCST90038595	PMID:33959723	GCST	Cardiovascular disease
rs10492824	rs11648003	0.8204090595245361	1.01874e-14	0.0625960378650136	1.0645966956022306	HP_0003124	NEALE2_20002_1473		NEALE	High cholesterol | non-cancer illness code self-reported
rs10492824	rs11648003	0.8204090595245361	1.5e-07	0.0520999999999999	1.0534810853546703	HP_0003124	SAIGE_272_11		SAIGE	Hypercholesterolemia
rs10492824	rs11648003	0.8204090595245361	2.85e-08	0.011754		EFO_0007978	GCST90002363	PMID:32888493	GCST	Red blood cell count
rs10492824	rs11648003	0.8204090595245361	1.9023400000000003e-08	0.0511264402104777	1.0524559576234855		NEALE2_6177_1		NEALE	Cholesterol lowering medication | medication for cholesterol blood pressure or diabetes
rs10492824	rs11648003	0.8204090595245361	7.51e-07	-0.0104099999999999		EFO_0004309	GCST90002357	PMID:32888493	GCST	Platelet count
rs10492824	rs11648003	0.8204090595245361	8.359999999999998e-10	0.05665	1.0582853456969656	GO_0036273	FINNGEN_R6_RX_STATIN		FINNGEN	Statin medication
rs10492824	rs11648003	0.8204090595245361	6.06e-09	0.0558	1.0573861853504076		SAIGE_272		SAIGE	Disorders of lipoid metabolism
rs10492824	rs11648003	0.8204090595245361	7.070000000000001e-09	0.0556	1.0571747292596514	EFO_0003774	SAIGE_272_1		SAIGE	Hyperlipidemia
rs10492824	rs11648003	0.8204090595245361	1.92321e-08	0.0466402839145542	1.0477450505365704	CHEBI_9150	NEALE2_20003_1140861958		NEALE	Simvastatin | treatment/medication code
rs10492824	rs11648003	0.8204090595245361	6.25634e-08	0.0585442581151511	1.0602919111776716		NEALE2_6153_1		NEALE	Cholesterol lowering medication | medication for cholesterol blood pressure diabetes or take exogenous hormones
rs10492824	rs11648003	0.8204090595245361	1.5e-07	0.0126634		EFO_0004305	GCST90002403	PMID:32888494	GCST	Red blood cell count
rs10492824	rs11648003	0.8204090595245361	4.409999999999999e-208	-0.4579999999999999		EFO_0004640	GCST90019470	PMID:33328453	GCST	Haptoglobin measurement
rs10492824	rs11648003	0.8204090595245361	2.371e-12	0.0426		EFO_0004611	GCST002222	PMID:24097068	GCST	LDL cholesterol
rs35338546	rs11648003	0.8223985433578491	2.679999999999999e-224	-0.4744		EFO_0004640	GCST90019428	PMID:33328453	GCST	Haptoglobin measurement
rs35338546	rs11648003	0.8223985433578491	4.38547e-10	0.00599928		EFO_0004305	NEALE2_30010_raw		NEALE	Red blood cell (erythrocyte) count
rs35338546	rs11648003	0.8223985433578491	4.2e-88	0.0439123		EFO_0004611	GCST90002412	PMID:32493714	GCST	Low density lipoprotein cholesterol levels
rs35338546	rs11648003	0.8223985433578491	6.800000000000001e-17	0.00612972	1.0061485451783403	HP_0003124	GCST90038690	PMID:33959723	GCST	High cholesterol
rs35338546	rs11648003	0.8223985433578491	0.0001	0.00581951	1.0058364762440954	EFO_0000319	GCST90038595	PMID:33959723	GCST	Cardiovascular disease
rs35338546	rs11648003	0.8223985433578491	4.36028e-15	0.0635539247623029	1.0656169473927457	HP_0003124	NEALE2_20002_1473		NEALE	High cholesterol | non-cancer illness code self-reported
rs35338546	rs11648003	0.8223985433578491	1.34e-07	0.0522999999999998	1.0536918026427675	HP_0003124	SAIGE_272_11		SAIGE	Hypercholesterolemia
rs35338546	rs11648003	0.8223985433578491	2.39e-08	0.011833		EFO_0007978	GCST90002363	PMID:32888493	GCST	Red blood cell count
rs35338546	rs11648003	0.8223985433578491	2.02622e-08	0.0510965294962818	1.0524244783849188		NEALE2_6177_1		NEALE	Cholesterol lowering medication | medication for cholesterol blood pressure or diabetes
rs35338546	rs11648003	0.8223985433578491	7.7e-07	-0.010413		EFO_0004309	GCST90002357	PMID:32888493	GCST	Platelet count
rs35338546	rs11648003	0.8223985433578491	6.439999999999998e-10	0.0570899999999999	1.0587510937061204	GO_0036273	FINNGEN_R6_RX_STATIN		FINNGEN	Statin medication
rs35338546	rs11648003	0.8223985433578491	4.92e-09	0.0562999999999999	1.0579150106383874		SAIGE_272		SAIGE	Disorders of lipoid metabolism
rs35338546	rs11648003	0.8223985433578491	5.760000000000001e-09	0.0559999999999999	1.0575976837366112	EFO_0003774	SAIGE_272_1		SAIGE	Hyperlipidemia
rs35338546	rs11648003	0.8223985433578491	2.2406e-08	0.0464869064550741	1.0475843623858214	CHEBI_9150	NEALE2_20003_1140861958		NEALE	Simvastatin | treatment/medication code
rs35338546	rs11648003	0.8223985433578491	6.69534e-08	0.0584991665410262	1.060244102024268		NEALE2_6153_1		NEALE	Cholesterol lowering medication | medication for cholesterol blood pressure diabetes or take exogenous hormones
rs35338546	rs11648003	0.8223985433578491	1.1e-07	0.0128252999999999		EFO_0004305	GCST90002403	PMID:32888494	GCST	Red blood cell count
rs35338546	rs11648003	0.8223985433578491	8.039999999999996e-208	-0.4584		EFO_0004640	GCST90019470	PMID:33328453	GCST	Haptoglobin measurement
rs12444854	rs11648003	0.8232533931732178	2.9699999999999987e-224	-0.4743		EFO_0004640	GCST90019428	PMID:33328453	GCST	Haptoglobin measurement
rs12444854	rs11648003	0.8232533931732178	4.57272e-10	0.00599575		EFO_0004305	NEALE2_30010_raw		NEALE	Red blood cell (erythrocyte) count
rs12444854	rs11648003	0.8232533931732178	4.3000000000000003e-88	0.0439327		EFO_0004611	GCST90002412	PMID:32493714	GCST	Low density lipoprotein cholesterol levels
rs12444854	rs11648003	0.8232533931732178	3.3e-17	0.00620965	1.0062289698456857	HP_0003124	GCST90038690	PMID:33959723	GCST	High cholesterol
rs12444854	rs11648003	0.8232533931732178	1.6e-08	0.00577072	1.0057874026795788	EFO_0000319	GCST90038595	PMID:33959723	GCST	Cardiovascular disease
rs12444854	rs11648003	0.8232533931732178	3.49708e-15	0.0638075215766146	1.065887218724407	HP_0003124	NEALE2_20002_1473		NEALE	High cholesterol | non-cancer illness code self-reported
rs12444854	rs11648003	0.8232533931732178	1.54e-07	0.0520999999999999	1.0534810853546703	HP_0003124	SAIGE_272_11		SAIGE	Hypercholesterolemia
rs12444854	rs11648003	0.8232533931732178	2.14e-08	0.01188		EFO_0007978	GCST90002363	PMID:32888493	GCST	Red blood cell count
rs12444854	rs11648003	0.8232533931732178	1.90923e-08	0.0512075377506658	1.0525413126738006		NEALE2_6177_1		NEALE	Cholesterol lowering medication | medication for cholesterol blood pressure or diabetes
rs12444854	rs11648003	0.8232533931732178	8.09e-07	-0.010398		EFO_0004309	GCST90002357	PMID:32888493	GCST	Platelet count
rs12444854	rs11648003	0.8232533931732178	7.56e-10	0.05685	1.0584970239332232	GO_0036273	FINNGEN_R6_RX_STATIN		FINNGEN	Statin medication
rs12444854	rs11648003	0.8232533931732178	6.17e-09	0.0559	1.0574919292560498		SAIGE_272		SAIGE	Disorders of lipoid metabolism
rs12444854	rs11648003	0.8232533931732178	7.23e-09	0.0556999999999999	1.0572804520186272	EFO_0003774	SAIGE_272_1		SAIGE	Hyperlipidemia
rs12444854	rs11648003	0.8232533931732178	2.3929400000000004e-08	0.0464135520179315	1.0475075202429498	CHEBI_9150	NEALE2_20003_1140861958		NEALE	Simvastatin | treatment/medication code
rs12444854	rs11648003	0.8232533931732178	7.024960000000004e-08	0.0584391355362822	1.0601804564159234		NEALE2_6153_1		NEALE	Cholesterol lowering medication | medication for cholesterol blood pressure diabetes or take exogenous hormones
rs12444854	rs11648003	0.8232533931732178	1.2e-07	0.0128067999999999		EFO_0004305	GCST90002403	PMID:32888494	GCST	Red blood cell count
rs12444854	rs11648003	0.8232533931732178	8.259999999999995e-208	-0.4583		EFO_0004640	GCST90019470	PMID:33328453	GCST	Haptoglobin measurement
rs11645540	rs11648003	0.8253909945487976	3.569999999999999e-225	-0.4758		EFO_0004640	GCST90019428	PMID:33328453	GCST	Haptoglobin measurement
rs11645540	rs11648003	0.8253909945487976	8.464e-17	0.0515		EFO_0004574	GCST002221	PMID:24097068	GCST	Cholesterol total
rs11645540	rs11648003	0.8253909945487976	4.6649e-10	0.00599483		EFO_0004305	NEALE2_30010_raw		NEALE	Red blood cell (erythrocyte) count
rs11645540	rs11648003	0.8253909945487976	2.9e-88	0.0439955999999999		EFO_0004611	GCST90002412	PMID:32493714	GCST	Low density lipoprotein cholesterol levels
rs11645540	rs11648003	0.8253909945487976	3.1e-17	0.00621021	1.0062295333340665	HP_0003124	GCST90038690	PMID:33959723	GCST	High cholesterol
rs11645540	rs11648003	0.8253909945487976	1.3e-08	0.00581502	1.005831960048456	EFO_0000319	GCST90038595	PMID:33959723	GCST	Cardiovascular disease
rs11645540	rs11648003	0.8253909945487976	4.44619e-15	0.0635848877079087	1.0656499425431354	HP_0003124	NEALE2_20002_1473		NEALE	High cholesterol | non-cancer illness code self-reported
rs11645540	rs11648003	0.8253909945487976	1.11e-07	0.0527	1.0541133636704096	HP_0003124	SAIGE_272_11		SAIGE	Hypercholesterolemia
rs11645540	rs11648003	0.8253909945487976	2.886e-16	0.0495		EFO_0004574	GCST000760	PMID:20686565	GCST	Cholesterol total
rs11645540	rs11648003	0.8253909945487976	2.02e-08	0.011913		EFO_0007978	GCST90002363	PMID:32888493	GCST	Red blood cell count
rs11645540	rs11648003	0.8253909945487976	1.7257900000000006e-08	0.0513820921638885	1.0527250544410287		NEALE2_6177_1		NEALE	Cholesterol lowering medication | medication for cholesterol blood pressure or diabetes
rs11645540	rs11648003	0.8253909945487976	8.009999999999999e-07	-0.010412		EFO_0004309	GCST90002357	PMID:32888493	GCST	Platelet count
rs11645540	rs11648003	0.8253909945487976	9.65e-10	0.0565	1.058126614800226	GO_0036273	FINNGEN_R6_RX_STATIN		FINNGEN	Statin medication
rs11645540	rs11648003	0.8253909945487976	4.11e-09	0.0565999999999999	1.0582324327525154		SAIGE_272		SAIGE	Disorders of lipoid metabolism
rs11645540	rs11648003	0.8253909945487976	4.8e-09	0.0562999999999999	1.0579150106383874	EFO_0003774	SAIGE_272_1		SAIGE	Hyperlipidemia
rs11645540	rs11648003	0.8253909945487976	2.1985700000000003e-08	0.0465514026223312	1.047651929740968	CHEBI_9150	NEALE2_20003_1140861958		NEALE	Simvastatin | treatment/medication code
rs11645540	rs11648003	0.8253909945487976	9.20523e-08	0.0579307394247854	1.059641601781803		NEALE2_6153_1		NEALE	Cholesterol lowering medication | medication for cholesterol blood pressure diabetes or take exogenous hormones
rs11645540	rs11648003	0.8253909945487976	2.639e-15	0.0483		EFO_0004611	GCST000759	PMID:20686565	GCST	LDL cholesterol
rs11645540	rs11648003	0.8253909945487976	0.001	0.0128817999999999		EFO_0004305	GCST90002403	PMID:32888494	GCST	Red blood cell count
rs11645540	rs11648003	0.8253909945487976	1.0799999999999998e-208	-0.4598		EFO_0004640	GCST90019470	PMID:33328453	GCST	Haptoglobin measurement
rs11645540	rs11648003	0.8253909945487976	4.177000000000001e-15	0.0498		EFO_0004611	GCST002222	PMID:24097068	GCST	LDL cholesterol
rs11645582	rs11648003	0.8257726430892944	3.789999999999998e-226	-0.4768		EFO_0004640	GCST90019428	PMID:33328453	GCST	Haptoglobin measurement
rs11645582	rs11648003	0.8257726430892944	4.55863e-10	0.00599953		EFO_0004305	NEALE2_30010_raw		NEALE	Red blood cell (erythrocyte) count
rs11645582	rs11648003	0.8257726430892944	2.4999999999999995e-88	0.0440209		EFO_0004611	GCST90002412	PMID:32493714	GCST	Low density lipoprotein cholesterol levels
rs11645582	rs11648003	0.8257726430892944	3.4000000000000004e-17	0.00620555	1.0062248443153667	HP_0003124	GCST90038690	PMID:33959723	GCST	High cholesterol
rs11645582	rs11648003	0.8257726430892944	1.5e-08	0.00579758	1.0058144184920357	EFO_0000319	GCST90038595	PMID:33959723	GCST	Cardiovascular disease
rs11645582	rs11648003	0.8257726430892944	4.118520000000001e-15	0.063675718584595	1.0657467408577286	HP_0003124	NEALE2_20002_1473		NEALE	High cholesterol | non-cancer illness code self-reported
rs11645582	rs11648003	0.8257726430892944	9.84e-08	0.0528999999999999	1.0543242074268164	HP_0003124	SAIGE_272_11		SAIGE	Hypercholesterolemia
rs11645582	rs11648003	0.8257726430892944	2.17e-08	0.0118909999999999		EFO_0007978	GCST90002363	PMID:32888493	GCST	Red blood cell count
rs11645582	rs11648003	0.8257726430892944	1.63036e-08	0.0514811925679039	1.0528293850887602		NEALE2_6177_1		NEALE	Cholesterol lowering medication | medication for cholesterol blood pressure or diabetes
rs11645582	rs11648003	0.8257726430892944	7.48e-07	-0.010443		EFO_0004309	GCST90002357	PMID:32888493	GCST	Platelet count
rs11645582	rs11648003	0.8257726430892944	8.98e-10	0.05662	1.0582535976128185	GO_0036273	FINNGEN_R6_RX_STATIN		FINNGEN	Statin medication
rs11645582	rs11648003	0.8257726430892944	3.58e-09	0.0567999999999999	1.0584441004051257		SAIGE_272		SAIGE	Disorders of lipoid metabolism
rs11645582	rs11648003	0.8257726430892944	4.18e-09	0.0565999999999999	1.0582324327525154	EFO_0003774	SAIGE_272_1		SAIGE	Hyperlipidemia
rs11645582	rs11648003	0.8257726430892944	2.11301e-08	0.0466180884742789	1.0477217956319549	CHEBI_9150	NEALE2_20003_1140861958		NEALE	Simvastatin | treatment/medication code
rs11645582	rs11648003	0.8257726430892944	8.92676e-08	0.0580033414138307	1.0597185366625468		NEALE2_6153_1		NEALE	Cholesterol lowering medication | medication for cholesterol blood pressure diabetes or take exogenous hormones
rs11645582	rs11648003	0.8257726430892944	0.001	0.0128725		EFO_0004305	GCST90002403	PMID:32888494	GCST	Red blood cell count
rs11645582	rs11648003	0.8257726430892944	1.4699999999999994e-209	-0.4608		EFO_0004640	GCST90019470	PMID:33328453	GCST	Haptoglobin measurement
rs11648003	rs11648003	1.0	2.62e-09	0.013243		EFO_0004509	GCST90002310	PMID:32888493	GCST	Hemoglobin concentration
rs11648003	rs11648003	1.0	2.2250738585071994e-308	-0.6716		EFO_0004640	GCST90019428	PMID:33328453	GCST	Haptoglobin measurement
rs11648003	rs11648003	1.0	2.9019999999999996e-16	0.0496		EFO_0004574	GCST002221	PMID:24097068	GCST	Cholesterol total
rs11648003	rs11648003	1.0	9.7969e-14	0.00749027		EFO_0004305	NEALE2_30010_raw		NEALE	Red blood cell (erythrocyte) count
rs11648003	rs11648003	1.0	4.299999999999998e-160	0.0623261999999999		EFO_0004611	GCST90002412	PMID:32493714	GCST	Low density lipoprotein cholesterol levels
rs11648003	rs11648003	1.0	1.4000000000000002e-23	0.0077183999999999	1.0077482636329904	HP_0003124	GCST90038690	PMID:33959723	GCST	High cholesterol
rs11648003	rs11648003	1.0	9.7e-08	0.00566945	1.0056855517466186	EFO_0000319	GCST90038595	PMID:33959723	GCST	Cardiovascular disease
rs11648003	rs11648003	1.0	1.3e-07	0.0135959		EFO_0004348	GCST90002383	PMID:32888494	GCST	Hematocrit
rs11648003	rs11648003	1.0	4.19557e-21	0.0799556799182523	1.0832390573674813	HP_0003124	NEALE2_20002_1473		NEALE	High cholesterol | non-cancer illness code self-reported
rs11648003	rs11648003	1.0	6.23687e-07	0.041353			NEALE2_30030_raw		NEALE	Haematocrit percentage
rs11648003	rs11648003	1.0	4.78e-14	0.0783999999999999	1.0815551942348969	HP_0003124	SAIGE_272_11		SAIGE	Hypercholesterolemia
rs11648003	rs11648003	1.0	4e-11	0.017491		EFO_0007978	GCST90002363	PMID:32888493	GCST	Red blood cell count
rs11648003	rs11648003	1.0	8.619999999999999e-08	-0.011723		EFO_0004526	GCST90002334	PMID:32888493	GCST	Mean corpuscular volume
rs11648003	rs11648003	1.0	1.61862e-12	0.0672838694072808	1.0695990615351734		NEALE2_6177_1		NEALE	Cholesterol lowering medication | medication for cholesterol blood pressure or diabetes
rs11648003	rs11648003	1.0	2.65e-08	-0.012308		EFO_0004309	GCST90002357	PMID:32888493	GCST	Platelet count
rs11648003	rs11648003	1.0	3.68e-18	0.08595	1.0897518393509489	GO_0036273	FINNGEN_R6_RX_STATIN		FINNGEN	Statin medication
rs11648003	rs11648003	1.0	1.7600000000000006e-15	0.0802	1.0835037467556794		SAIGE_272		SAIGE	Disorders of lipoid metabolism
rs11648003	rs11648003	1.0	1.9300000000000002e-15	0.0801	1.083395401798342	EFO_0003774	SAIGE_272_1		SAIGE	Hyperlipidemia
rs11648003	rs11648003	1.0	2.05043e-10	0.0553198954356141	1.0568786512609676	CHEBI_9150	NEALE2_20003_1140861958		NEALE	Simvastatin | treatment/medication code
rs11648003	rs11648003	1.0	4.40776e-11	0.0748057372500068	1.0776747784825944		NEALE2_6153_1		NEALE	Cholesterol lowering medication | medication for cholesterol blood pressure diabetes or take exogenous hormones
rs11648003	rs11648003	1.0	1.5e-13	0.0186905		EFO_0004305	GCST90002403	PMID:32888494	GCST	Red blood cell count
rs11648003	rs11648003	1.0	3.80181e-07	0.0142917		EFO_0004528	NEALE2_30020_raw		NEALE	Haemoglobin concentration
rs11648003	rs11648003	1.0	3.816e-07	0.0339	1.0344811534401956	EFO_0001645	GCST005194	PMID:29212778	GCST	Coronary artery disease
rs11648003	rs11648003	1.0	7.7e-07	-0.0122681		EFO_0004526	GCST90002392	PMID:32888494	GCST	Mean corpuscular volume
rs11648003	rs11648003	1.0	3.3e-08	0.0142046999999999		EFO_0004509	GCST90002384	PMID:32888494	GCST	Hemoglobin
rs11648003	rs11648003	1.0	2.2250738585071994e-308	-0.6501		EFO_0004640	GCST90019470	PMID:33328453	GCST	Haptoglobin measurement
rs11648003	rs11648003	1.0	8.256e-08	-0.0837		EFO_0007937	GCST90019420	PMID:33328453	GCST	Apolipoprotein A-I measurement
rs11648003	rs11648003	1.0	1.54e-20	0.0592		EFO_0004611	GCST002222	PMID:24097068	GCST	LDL cholesterol
rs12924886	rs11648003	0.8707180619239807	2.26e-10	0.014882		EFO_0004509	GCST90002310	PMID:32888493	GCST	Hemoglobin concentration
rs12924886	rs11648003	0.8707180619239807	5.67e-08	-0.01267		EFO_0004309	GCST90002357	PMID:32888493	GCST	Platelet count
rs12924886	rs11648003	0.8707180619239807	2.2250738585071994e-308	-0.6995		EFO_0004640	GCST90019428	PMID:33328453	GCST	Haptoglobin measurement
rs12924886	rs11648003	0.8707180619239807	2.12107e-07	-0.046141898301331	0.9549064529730712		NEALE2_6177_100		NEALE	none of the above | medication for cholesterol blood pressure or diabetes
rs12924886	rs11648003	0.8707180619239807	8.74506e-13	0.00762228		EFO_0004305	NEALE2_30010_raw		NEALE	Red blood cell (erythrocyte) count
rs12924886	rs11648003	0.8707180619239807	8.499999999999998e-174	0.0687299		EFO_0004611	GCST90002412	PMID:32493714	GCST	Low density lipoprotein cholesterol levels
rs12924886	rs11648003	0.8707180619239807	1.8e-23	0.00810786	1.0081408177088382	HP_0003124	GCST90038690	PMID:33959723	GCST	High cholesterol
rs12924886	rs11648003	0.8707180619239807	3.2e-07	0.00579534	1.0058121654702614	EFO_0000319	GCST90038595	PMID:33959723	GCST	Cardiovascular disease
rs12924886	rs11648003	0.8707180619239807	2.8e-07	0.0139855		EFO_0004348	GCST90002383	PMID:32888494	GCST	Hematocrit
rs12924886	rs11648003	0.8707180619239807	1.17269e-22	0.0880189547983839	1.0920088206390566	HP_0003124	NEALE2_20002_1473		NEALE	High cholesterol | non-cancer illness code self-reported
rs12924886	rs11648003	0.8707180619239807	1.41e-15	0.0881	1.092097326300523	HP_0003124	SAIGE_272_11		SAIGE	Hypercholesterolemia
rs12924886	rs11648003	0.8707180619239807	3.04e-15	0.018543		EFO_0007978	GCST90002363	PMID:32888493	GCST	Red blood cell count
rs12924886	rs11648003	0.8707180619239807	1.27e-07	-0.012211		EFO_0004526	GCST90002334	PMID:32888493	GCST	Mean corpuscular volume
rs12924886	rs11648003	0.8707180619239807	3.82916e-15	0.0793598969990792	1.0825938742533443		NEALE2_6177_1		NEALE	Cholesterol lowering medication | medication for cholesterol blood pressure or diabetes
rs12924886	rs11648003	0.8707180619239807	3.36e-16	0.0871999999999999	1.0911148808736095		SAIGE_272		SAIGE	Disorders of lipoid metabolism
rs12924886	rs11648003	0.8707180619239807	2.82e-16	0.0873999999999999	1.0913331256735368	EFO_0003774	SAIGE_272_1		SAIGE	Hyperlipidemia
rs12924886	rs11648003	0.8707180619239807	3.7268e-10	0.057757213558746	1.059457742507794	CHEBI_9150	NEALE2_20003_1140861958		NEALE	Simvastatin | treatment/medication code
rs12924886	rs11648003	0.8707180619239807	1.3431e-08	0.0682787546689535	1.0706637193957846		NEALE2_6153_1		NEALE	Cholesterol lowering medication | medication for cholesterol blood pressure diabetes or take exogenous hormones
rs12924886	rs11648003	0.8707180619239807	5e-09	0.0193542		EFO_0004305	GCST90002403	PMID:32888494	GCST	Red blood cell count
rs12924886	rs11648003	0.8707180619239807	2.63299e-07	0.0153498		EFO_0004528	NEALE2_30020_raw		NEALE	Haemoglobin concentration
rs12924886	rs11648003	0.8707180619239807	2.359e-07	0.0362	1.0368631983947212	EFO_0001645	GCST005194	PMID:29212778	GCST	Coronary artery disease
rs12924886	rs11648003	0.8707180619239807	0.005	-0.0132053		EFO_0004526	GCST90002392	PMID:32888494	GCST	Mean corpuscular volume
rs12924886	rs11648003	0.8707180619239807	1.7e-08	0.0153522		EFO_0004509	GCST90002384	PMID:32888494	GCST	Hemoglobin
rs12924886	rs11648003	0.8707180619239807	2.2250738585071994e-308	-0.6834		EFO_0004640	GCST90019470	PMID:33328453	GCST	Haptoglobin measurement
rs3794695	rs11648003	0.8697335720062256	3.42e-10	0.0147099999999999		EFO_0004509	GCST90002310	PMID:32888493	GCST	Hemoglobin concentration
rs3794695	rs11648003	0.8697335720062256	9.37e-08	-0.0124409999999999		EFO_0004309	GCST90002357	PMID:32888493	GCST	Platelet count
rs3794695	rs11648003	0.8697335720062256	2.2250738585071994e-308	-0.7038		EFO_0004640	GCST90019428	PMID:33328453	GCST	Haptoglobin measurement
rs3794695	rs11648003	0.8697335720062256	2.14842e-07	-0.0461243250700099	0.9549232339125066		NEALE2_6177_100		NEALE	none of the above | medication for cholesterol blood pressure or diabetes
rs3794695	rs11648003	0.8697335720062256	8.21512e-13	0.00763146		EFO_0004305	NEALE2_30010_raw		NEALE	Red blood cell (erythrocyte) count
rs3794695	rs11648003	0.8697335720062256	1.0999999999999996e-175	0.069107		EFO_0004611	GCST90002412	PMID:32493714	GCST	Low density lipoprotein cholesterol levels
rs3794695	rs11648003	0.8697335720062256	6.900000000000001e-23	0.00797087	1.0080027219573051	HP_0003124	GCST90038690	PMID:33959723	GCST	High cholesterol
rs3794695	rs11648003	0.8697335720062256	2.5e-07	0.00582305	1.0058400369115237	EFO_0000319	GCST90038595	PMID:33959723	GCST	Cardiovascular disease
rs3794695	rs11648003	0.8697335720062256	0.003	0.0139532999999999		EFO_0004348	GCST90002383	PMID:32888494	GCST	Hematocrit
rs3794695	rs11648003	0.8697335720062256	2.14807e-22	0.0874673279396617	1.0914066053579632	HP_0003124	NEALE2_20002_1473		NEALE	High cholesterol | non-cancer illness code self-reported
rs3794695	rs11648003	0.8697335720062256	1.5199999999999998e-15	0.088	1.0919881220281975	HP_0003124	SAIGE_272_11		SAIGE	Hypercholesterolemia
rs3794695	rs11648003	0.8697335720062256	2.74e-15	0.018545		EFO_0007978	GCST90002363	PMID:32888493	GCST	Red blood cell count
rs3794695	rs11648003	0.8697335720062256	8.779999999999999e-08	-0.012348		EFO_0004526	GCST90002334	PMID:32888493	GCST	Mean corpuscular volume
rs3794695	rs11648003	0.8697335720062256	4.1170499999999985e-15	0.0792741153281777	1.0825010115249205		NEALE2_6177_1		NEALE	Cholesterol lowering medication | medication for cholesterol blood pressure or diabetes
rs3794695	rs11648003	0.8697335720062256	7.809999999999999e-17	0.08668	1.090547648628721	GO_0036273	FINNGEN_R6_RX_STATIN		FINNGEN	Statin medication
rs3794695	rs11648003	0.8697335720062256	3.64e-16	0.0870999999999999	1.0910057748409148		SAIGE_272		SAIGE	Disorders of lipoid metabolism
rs3794695	rs11648003	0.8697335720062256	3.0699999999999996e-16	0.0872999999999999	1.0912239978174532	EFO_0003774	SAIGE_272_1		SAIGE	Hyperlipidemia
rs3794695	rs11648003	0.8697335720062256	5.70972e-10	0.0571409168494013	1.0588050033485552	CHEBI_9150	NEALE2_20003_1140861958		NEALE	Simvastatin | treatment/medication code
rs3794695	rs11648003	0.8697335720062256	2.47512e-08	0.0670064435259189	1.069302368229927		NEALE2_6153_1		NEALE	Cholesterol lowering medication | medication for cholesterol blood pressure diabetes or take exogenous hormones
rs3794695	rs11648003	0.8697335720062256	3.600000000000001e-13	0.0194745999999999		EFO_0004305	GCST90002403	PMID:32888494	GCST	Red blood cell count
rs3794695	rs11648003	0.8697335720062256	3.06798e-07	0.0152641		EFO_0004528	NEALE2_30020_raw		NEALE	Haemoglobin concentration
rs3794695	rs11648003	0.8697335720062256	1.4529999999999998e-07	0.0366	1.037278026634196	EFO_0001645	GCST005194	PMID:29212778	GCST	Coronary artery disease
rs3794695	rs11648003	0.8697335720062256	4.1e-07	-0.0133032999999999		EFO_0004526	GCST90002392	PMID:32888494	GCST	Mean corpuscular volume
rs3794695	rs11648003	0.8697335720062256	1.7e-08	0.0153431		EFO_0004509	GCST90002384	PMID:32888494	GCST	Hemoglobin
rs3794695	rs11648003	0.8697335720062256	2.2250738585071994e-308	-0.6877		EFO_0004640	GCST90019470	PMID:33328453	GCST	Haptoglobin measurement
rs34042070	rs11648003	0.8510541319847107	3.42e-11	0.015619		EFO_0004509	GCST90002310	PMID:32888493	GCST	Hemoglobin concentration
rs34042070	rs11648003	0.8510541319847107	1.04e-08	-0.013419		EFO_0004309	GCST90002357	PMID:32888493	GCST	Platelet count
rs34042070	rs11648003	0.8510541319847107	2.2250738585071994e-308	-0.718		EFO_0004640	GCST90019428	PMID:33328453	GCST	Haptoglobin measurement
rs34042070	rs11648003	0.8510541319847107	1.2709999999999998e-18	0.0566		EFO_0004574	GCST002221	PMID:24097068	GCST	Cholesterol total
rs34042070	rs11648003	0.8510541319847107	2.63388e-07	-0.0461450524710554	0.9549034410407976		NEALE2_6177_100		NEALE	none of the above | medication for cholesterol blood pressure or diabetes
rs34042070	rs11648003	0.8510541319847107	1.98648e-12	0.00756049		EFO_0004305	NEALE2_30010_raw		NEALE	Red blood cell (erythrocyte) count
rs34042070	rs11648003	0.8510541319847107	1.1999999999999995e-177	0.0700152		EFO_0004611	GCST90002412	PMID:32493714	GCST	Low density lipoprotein cholesterol levels
rs34042070	rs11648003	0.8510541319847107	3.3e-24	0.00827464	1.0083089694562002	HP_0003124	GCST90038690	PMID:33959723	GCST	High cholesterol
rs34042070	rs11648003	0.8510541319847107	3.5e-08	0.00627351	1.0062932296794946	EFO_0000319	GCST90038595	PMID:33959723	GCST	Cardiovascular disease
rs34042070	rs11648003	0.8510541319847107	8.5e-08	0.0146988		EFO_0004348	GCST90002383	PMID:32888494	GCST	Hematocrit
rs34042070	rs11648003	0.8510541319847107	2.6260799999999998e-24	0.0921258948705122	1.096502857476919	HP_0003124	NEALE2_20002_1473		NEALE	High cholesterol | non-cancer illness code self-reported
rs34042070	rs11648003	0.8510541319847107	7.75e-16	0.0895999999999999	1.093736701514001	HP_0003124	SAIGE_272_11		SAIGE	Hypercholesterolemia
rs34042070	rs11648003	0.8510541319847107	2.34e-15	0.018698		EFO_0007978	GCST90002363	PMID:32888493	GCST	Red blood cell count
rs34042070	rs11648003	0.8510541319847107	4.09919e-15	0.079901675973195	1.083180559764508		NEALE2_6177_1		NEALE	Cholesterol lowering medication | medication for cholesterol blood pressure or diabetes
rs34042070	rs11648003	0.8510541319847107	4.370000000000001e-17	0.08727	1.0911912615885646	GO_0036273	FINNGEN_R6_RX_STATIN		FINNGEN	Statin medication
rs34042070	rs11648003	0.8510541319847107	1.2199999999999999e-16	0.0891999999999997	1.093299294320666		SAIGE_272		SAIGE	Disorders of lipoid metabolism
rs34042070	rs11648003	0.8510541319847107	1.04e-16	0.0894	1.093517976046974	EFO_0003774	SAIGE_272_1		SAIGE	Hyperlipidemia
rs34042070	rs11648003	0.8510541319847107	1.14068e-10	0.0599040003358545	1.061734615486266	CHEBI_9150	NEALE2_20003_1140861958		NEALE	Simvastatin | treatment/medication code
rs34042070	rs11648003	0.8510541319847107	5.39044e-09	0.0706821811168539	1.0732400756970402		NEALE2_6153_1		NEALE	Cholesterol lowering medication | medication for cholesterol blood pressure diabetes or take exogenous hormones
rs34042070	rs11648003	0.8510541319847107	2.6e-13	0.0197364		EFO_0004305	GCST90002403	PMID:32888494	GCST	Red blood cell count
rs34042070	rs11648003	0.8510541319847107	1.26989e-07	0.0158771		EFO_0004528	NEALE2_30020_raw		NEALE	Haemoglobin concentration
rs34042070	rs11648003	0.8510541319847107	7.285000000000002e-08	0.0375	1.0382119970818249	EFO_0001645	GCST005194	PMID:29212778	GCST	Coronary artery disease
rs34042070	rs11648003	0.8510541319847107	7.1e-07	-0.0134678		EFO_0004309	GCST90002402	PMID:32888494	GCST	Platelet count
rs34042070	rs11648003	0.8510541319847107	3.8e-09	0.0161672		EFO_0004509	GCST90002384	PMID:32888494	GCST	Hemoglobin
rs34042070	rs11648003	0.8510541319847107	2.2250738585071994e-308	-0.6991		EFO_0004640	GCST90019470	PMID:33328453	GCST	Haptoglobin measurement
rs34042070	rs11648003	0.8510541319847107	1.2170000000000001e-21	0.0651		EFO_0004611	GCST002222	PMID:24097068	GCST	LDL cholesterol
rs2000999	rs11648003	0.8660058975219727	6.710000000000001e-10	0.01445		EFO_0004509	GCST90002310	PMID:32888493	GCST	Hemoglobin concentration
rs2000999	rs11648003	0.8660058975219727	8.52e-08	-0.012471		EFO_0004309	GCST90002357	PMID:32888493	GCST	Platelet count
rs2000999	rs11648003	0.8660058975219727	2.2250738585071994e-308	-0.6995		EFO_0004640	GCST90019428	PMID:33328453	GCST	Haptoglobin measurement
rs2000999	rs11648003	0.8660058975219727	1.5999999999999994e-75	0.0498157		EFO_0004574	GCST90025953	PMID:34226706	GCST	Total cholesterol levels
rs2000999	rs11648003	0.8660058975219727	5.599999999999999e-78	0.0493831		EFO_0004615	GCST90025952	PMID:34226706	GCST	Apolipoprotein B levels
rs2000999	rs11648003	0.8660058975219727	2.3e-14	0.0149412		EFO_0006925	GCST90025993	PMID:34226706	GCST	Lipoprotein (a) levels
rs2000999	rs11648003	0.8660058975219727	6.803999999999999e-41	0.0617		EFO_0004574	GCST002221	PMID:24097068	GCST	Cholesterol total
rs2000999	rs11648003	0.8660058975219727	1.65633e-07	-0.0464811968445325	0.9545825095645548		NEALE2_6177_100		NEALE	none of the above | medication for cholesterol blood pressure or diabetes
rs2000999	rs11648003	0.8660058975219727	1.06247e-12	0.00758291		EFO_0004305	NEALE2_30010_raw		NEALE	Red blood cell (erythrocyte) count
rs2000999	rs11648003	0.8660058975219727	1.499999999999999e-172	0.0683858999999999		EFO_0004611	GCST90002412	PMID:32493714	GCST	Low density lipoprotein cholesterol levels
rs2000999	rs11648003	0.8660058975219727	1.4000000000000002e-22	0.00790153	1.0079328294717649	HP_0003124	GCST90038690	PMID:33959723	GCST	High cholesterol
rs2000999	rs11648003	0.8660058975219727	0.005	0.00567663	1.0056927725948028	EFO_0000319	GCST90038595	PMID:33959723	GCST	Cardiovascular disease
rs2000999	rs11648003	0.8660058975219727	1.2e-07	0.0136728999999999		EFO_0004340	GCST90025994	PMID:34226706	GCST	Body mass index
rs2000999	rs11648003	0.8660058975219727	0.0007	-0.0142812		EFO_0004533	GCST90025947	PMID:34226706	GCST	Serum alkaline phosphatase levels
rs2000999	rs11648003	0.8660058975219727	4.3e-07	0.0137502		EFO_0004348	GCST90002383	PMID:32888494	GCST	Hematocrit
rs2000999	rs11648003	0.8660058975219727	1.47395e-21	0.0855696080680496	1.0893373853759032	HP_0003124	NEALE2_20002_1473		NEALE	High cholesterol | non-cancer illness code self-reported
rs2000999	rs11648003	0.8660058975219727	9.97e-15	0.0851999999999999	1.0889348318875314	HP_0003124	SAIGE_272_11		SAIGE	Hypercholesterolemia
rs2000999	rs11648003	0.8660058975219727	1.6000000000000001e-74	0.0495691999999999		EFO_0004611	GCST90025954	PMID:34226706	GCST	Direct low density lipoprotein cholesterol levels
rs2000999	rs11648003	0.8660058975219727	3.221e-24	0.0653		EFO_0004574	GCST000760	PMID:20686565	GCST	Cholesterol total
rs2000999	rs11648003	0.8660058975219727	7.020000000000001e-15	0.01825		EFO_0007978	GCST90002363	PMID:32888493	GCST	Red blood cell count
rs2000999	rs11648003	0.8660058975219727	9.92e-08	-0.012284		EFO_0004526	GCST90002334	PMID:32888493	GCST	Mean corpuscular volume
rs2000999	rs11648003	0.8660058975219727	9.095e-15	0.0781425873666132	1.0812768240937285		NEALE2_6177_1		NEALE	Cholesterol lowering medication | medication for cholesterol blood pressure or diabetes
rs2000999	rs11648003	0.8660058975219727	4.500000000000001e-13	0.0185123		EFO_0004305	GCST90025964	PMID:34226706	GCST	Red blood cell count
rs2000999	rs11648003	0.8660058975219727	1.28e-16	0.08616	1.0899807112679225	GO_0036273	FINNGEN_R6_RX_STATIN		FINNGEN	Statin medication
rs2000999	rs11648003	0.8660058975219727	2.57e-15	0.0844	1.0880640323882638		SAIGE_272		SAIGE	Disorders of lipoid metabolism
rs2000999	rs11648003	0.8660058975219727	2.19e-15	0.0846	1.0882816669574729	EFO_0003774	SAIGE_272_1		SAIGE	Hyperlipidemia
rs2000999	rs11648003	0.8660058975219727	5.3e-08	-0.0145162		EFO_0004531	GCST90025965	PMID:34226706	GCST	Urate levels
rs2000999	rs11648003	0.8660058975219727	2.6999999999999997e-25	0.0301060999999999		EFO_0004535	GCST90025992	PMID:34226706	GCST	Serum albumin levels
rs2000999	rs11648003	0.8660058975219727	7.487999999999999e-07	0.0185		EFO_0004530	GCST002216	PMID:24097068	GCST	Triglycerides
rs2000999	rs11648003	0.8660058975219727	8.616339999999997e-10	0.0564611192840227	1.058085474879628	CHEBI_9150	NEALE2_20003_1140861958		NEALE	Simvastatin | treatment/medication code
rs2000999	rs11648003	0.8660058975219727	4.972869999999999e-08	0.065448005848892	1.067637224979148		NEALE2_6153_1		NEALE	Cholesterol lowering medication | medication for cholesterol blood pressure diabetes or take exogenous hormones
rs2000999	rs11648003	0.8660058975219727	1.4e-08	0.0148487		EFO_0004509	GCST90025969	PMID:34226706	GCST	Hemoglobin levels
rs2000999	rs11648003	0.8660058975219727	1.752e-22	0.0636		EFO_0004611	GCST000759	PMID:20686565	GCST	LDL cholesterol
rs2000999	rs11648003	0.8660058975219727	6.2e-13	0.0192457		EFO_0004305	GCST90002403	PMID:32888494	GCST	Red blood cell count
rs2000999	rs11648003	0.8660058975219727	4.94984e-07	0.0149714		EFO_0004528	NEALE2_30020_raw		NEALE	Haemoglobin concentration
rs2000999	rs11648003	0.8660058975219727	1.764e-10	0.0401	1.0409148604740348	EFO_0001645	GCST005194	PMID:29212778	GCST	Coronary artery disease
rs2000999	rs11648003	0.8660058975219727	7.7e-07	0.0134747999999999		EFO_0004736	GCST90025980	PMID:34226706	GCST	Aspartate aminotransferase levels
rs2000999	rs11648003	0.8660058975219727	4.3e-07	-0.0132682999999999		EFO_0004526	GCST90002392	PMID:32888494	GCST	Mean corpuscular volume
rs2000999	rs11648003	0.8660058975219727	0.0003	0.0150718		EFO_0004509	GCST90002384	PMID:32888494	GCST	Hemoglobin
rs2000999	rs11648003	0.8660058975219727	2.2250738585071994e-308	-0.6833		EFO_0004640	GCST90019470	PMID:33328453	GCST	Haptoglobin measurement
rs2000999	rs11648003	0.8660058975219727	2.4e-19	0.0246524		EFO_0004530	GCST90025957	PMID:34226706	GCST	Triglyceride levels
rs2000999	rs11648003	0.8660058975219727	1.3e-14	0.0178575		EFO_0004570	GCST90025973	PMID:34226706	GCST	Bilirubin levels
rs2000999	rs11648003	0.8660058975219727	3.1e-08	0.0161592		EFO_0004838	GCST90025990	PMID:34226706	GCST	Calcium levels
rs2000999	rs11648003	0.8660058975219727	4.219e-41	0.065		EFO_0004611	GCST002222	PMID:24097068	GCST	LDL cholesterol
rs2287997	rs11648003	0.8561019301414491	5.3e-07	-0.0132777		EFO_0004526	GCST90002392	PMID:32888494	GCST	Mean corpuscular volume
rs2287997	rs11648003	0.8561019301414491	1.8e-07	0.0143084		EFO_0004509	GCST90002384	PMID:32888494	GCST	Hemoglobin
rs2287997	rs11648003	0.8561019301414491	2.2250738585071994e-308	-0.6767		EFO_0004640	GCST90019470	PMID:33328453	GCST	Haptoglobin measurement
rs2287997	rs11648003	0.8561019301414491	4.05453e-07	-0.0453839963761456	0.9556304527379028		NEALE2_6177_100		NEALE	none of the above | medication for cholesterol blood pressure or diabetes
rs2287997	rs11648003	0.8561019301414491	6.820650000000001e-07	-0.0806775			NEALE2_30270_raw		NEALE	Mean sphered cell volume
rs2287997	rs11648003	0.8561019301414491	2.89408e-12	0.00749823		EFO_0004305	NEALE2_30010_raw		NEALE	Red blood cell (erythrocyte) count
rs2287997	rs11648003	0.8561019301414491	3.799999999999999e-169	0.0682924999999999		EFO_0004611	GCST90002412	PMID:32493714	GCST	Low density lipoprotein cholesterol levels
rs2287997	rs11648003	0.8561019301414491	1.1999999999999998e-23	0.00818836	1.008221976311254	HP_0003124	GCST90038690	PMID:33959723	GCST	High cholesterol
rs2287997	rs11648003	0.8561019301414491	0.008	0.0056235	1.005639341557203	EFO_0000319	GCST90038595	PMID:33959723	GCST	Cardiovascular disease
rs2287997	rs11648003	0.8561019301414491	2.54e-09	0.0140629999999999		EFO_0004509	GCST90002310	PMID:32888493	GCST	Hemoglobin concentration
rs2287997	rs11648003	0.8561019301414491	2.47e-07	-0.0121129999999999		EFO_0004309	GCST90002357	PMID:32888493	GCST	Platelet count
rs2287997	rs11648003	0.8561019301414491	2.2250738585071994e-308	-0.6913		EFO_0004640	GCST90019428	PMID:33328453	GCST	Haptoglobin measurement
rs2287997	rs11648003	0.8561019301414491	1.3880600000000002e-23	0.0905820505977715	1.0948113338808398	HP_0003124	NEALE2_20002_1473		NEALE	High cholesterol | non-cancer illness code self-reported
rs2287997	rs11648003	0.8561019301414491	6.95e-15	0.0865	1.0903513677177794	HP_0003124	SAIGE_272_11		SAIGE	Hypercholesterolemia
rs2287997	rs11648003	0.8561019301414491	7.76e-14	0.017665		EFO_0007978	GCST90002363	PMID:32888493	GCST	Red blood cell count
rs2287997	rs11648003	0.8561019301414491	2.35e-07	-0.012014		EFO_0004526	GCST90002334	PMID:32888493	GCST	Mean corpuscular volume
rs2287997	rs11648003	0.8561019301414491	2.89012e-14	0.0773197605496751	1.0803874864619336		NEALE2_6177_1		NEALE	Cholesterol lowering medication | medication for cholesterol blood pressure or diabetes
rs2287997	rs11648003	0.8561019301414491	1.49e-17	0.08892	1.0929932133715892	GO_0036273	FINNGEN_R6_RX_STATIN		FINNGEN	Statin medication
rs2287997	rs11648003	0.8561019301414491	6.88e-16	0.0869	1.0907875955046076		SAIGE_272		SAIGE	Disorders of lipoid metabolism
rs2287997	rs11648003	0.8561019301414491	6.13e-16	0.0870999999999999	1.0910057748409148	EFO_0003774	SAIGE_272_1		SAIGE	Hyperlipidemia
rs2287997	rs11648003	0.8561019301414491	5.436319999999998e-10	0.0576235432614835	1.0593161339410564	CHEBI_9150	NEALE2_20003_1140861958		NEALE	Simvastatin | treatment/medication code
rs2287997	rs11648003	0.8561019301414491	6.2676e-09	0.0703280072982731	1.0728600294663615		NEALE2_6153_1		NEALE	Cholesterol lowering medication | medication for cholesterol blood pressure diabetes or take exogenous hormones
rs2287997	rs11648003	0.8561019301414491	7.5e-12	0.0184752		EFO_0004305	GCST90002403	PMID:32888494	GCST	Red blood cell count
rs2287997	rs11648003	0.8561019301414491	8.01968e-07	0.0148193999999999		EFO_0004528	NEALE2_30020_raw		NEALE	Haemoglobin concentration
rs2287997	rs11648003	0.8561019301414491	2.0530000000000002e-07	0.0364	1.0370705917730465	EFO_0001645	GCST005194	PMID:29212778	GCST	Coronary artery disease
rs12445401	rs11648003	0.8660097122192383	7.2e-07	-0.0130035		EFO_0004526	GCST90002392	PMID:32888494	GCST	Mean corpuscular volume
rs12445401	rs11648003	0.8660097122192383	2.9e-08	0.0150859		EFO_0004509	GCST90002384	PMID:32888494	GCST	Hemoglobin
rs12445401	rs11648003	0.8660097122192383	2.2250738585071994e-308	-0.6786		EFO_0004640	GCST90019470	PMID:33328453	GCST	Haptoglobin measurement
rs12445401	rs11648003	0.8660097122192383	2.15054e-07	-0.0460472732096014	0.954996815358984		NEALE2_6177_100		NEALE	none of the above | medication for cholesterol blood pressure or diabetes
rs12445401	rs11648003	0.8660097122192383	1.98307e-12	0.00749122		EFO_0004305	NEALE2_30010_raw		NEALE	Red blood cell (erythrocyte) count
rs12445401	rs11648003	0.8660097122192383	2.1999999999999992e-173	0.0685429		EFO_0004611	GCST90002412	PMID:32493714	GCST	Low density lipoprotein cholesterol levels
rs12445401	rs11648003	0.8660097122192383	5e-19	0.00798785	1.0080198379888383	HP_0003124	GCST90038690	PMID:33959723	GCST	High cholesterol
rs12445401	rs11648003	0.8660097122192383	2.1e-07	0.00584657	1.0058636945474049	EFO_0000319	GCST90038595	PMID:33959723	GCST	Cardiovascular disease
rs12445401	rs11648003	0.8660097122192383	3.5299999999999997e-10	0.0147099999999999		EFO_0004509	GCST90002310	PMID:32888493	GCST	Hemoglobin concentration
rs12445401	rs11648003	0.8660097122192383	1.56e-07	-0.0122329999999999		EFO_0004309	GCST90002357	PMID:32888493	GCST	Platelet count
rs12445401	rs11648003	0.8660097122192383	2.2250738585071994e-308	-0.6946		EFO_0004640	GCST90019428	PMID:33328453	GCST	Haptoglobin measurement
rs12445401	rs11648003	0.8660097122192383	5.4e-07	0.0136329		EFO_0004348	GCST90002383	PMID:32888494	GCST	Hematocrit
rs12445401	rs11648003	0.8660097122192383	1.55239e-22	0.0876455285782689	1.091601112042111	HP_0003124	NEALE2_20002_1473		NEALE	High cholesterol | non-cancer illness code self-reported
rs12445401	rs11648003	0.8660097122192383	2.97e-15	0.0869	1.0907875955046076	HP_0003124	SAIGE_272_11		SAIGE	Hypercholesterolemia
rs12445401	rs11648003	0.8660097122192383	6.37e-07	0.0455907658341828	1.046646	EFO_0000612	GCST011365	PMID:33532862	GCST	Myocardial infarction
rs12445401	rs11648003	0.8660097122192383	1.05e-14	0.018161		EFO_0007978	GCST90002363	PMID:32888493	GCST	Red blood cell count
rs12445401	rs11648003	0.8660097122192383	3.46e-07	-0.01177		EFO_0004526	GCST90002334	PMID:32888493	GCST	Mean corpuscular volume
rs12445401	rs11648003	0.8660097122192383	5.12595e-15	0.078867216744493	1.082060632997269		NEALE2_6177_1		NEALE	Cholesterol lowering medication | medication for cholesterol blood pressure or diabetes
rs12445401	rs11648003	0.8660097122192383	5.22e-16	0.0865	1.0903513677177794		SAIGE_272		SAIGE	Disorders of lipoid metabolism
rs12445401	rs11648003	0.8660097122192383	4.44e-16	0.0866999999999997	1.090569459799804	EFO_0003774	SAIGE_272_1		SAIGE	Hyperlipidemia
rs12445401	rs11648003	0.8660097122192383	4.38452e-10	0.0574456811459152	1.0591277384871216	CHEBI_9150	NEALE2_20003_1140861958		NEALE	Simvastatin | treatment/medication code
rs12445401	rs11648003	0.8660097122192383	1.04854e-08	0.0687069879820061	1.0711223114526964		NEALE2_6153_1		NEALE	Cholesterol lowering medication | medication for cholesterol blood pressure diabetes or take exogenous hormones
rs12445401	rs11648003	0.8660097122192383	1.6e-12	0.0189072		EFO_0004305	GCST90002403	PMID:32888494	GCST	Red blood cell count
rs12445401	rs11648003	0.8660097122192383	4.05941e-07	0.015085		EFO_0004528	NEALE2_30020_raw		NEALE	Haemoglobin concentration
rs12445401	rs11648003	0.8660097122192383	4.275e-08	0.0383	1.0390428989959417	EFO_0001645	GCST005194	PMID:29212778	GCST	Coronary artery disease
rs62119267	rs62120566	0.9204243421554564	2.29741e-07	-0.1650834411642829	0.8478229578016758		NEALE2_6153_1		NEALE	Cholesterol lowering medication | medication for cholesterol blood pressure diabetes or take exogenous hormones
rs62119267	rs62120566	0.9204243421554564	2.2250738585071994e-308	-0.2938489999999999		EFO_0004611	GCST90002412	PMID:32493714	GCST	Low density lipoprotein cholesterol levels
rs62119267	rs62120566	0.9204243421554564	1.4e-08	-0.0425635		EFO_0010700	GCST90002387	PMID:32888494	GCST	Immature fraction of reticulocytes
rs62119267	rs62120566	0.9204243421554564	1.32e-14	-0.33019	0.7187871508983257	GO_0036273	FINNGEN_R6_RX_STATIN		FINNGEN	Statin medication
rs62119267	rs62120566	0.9204243421554564	2.63118e-08	-0.1497539163296429	0.8609198086661608		NEALE2_6177_1		NEALE	Cholesterol lowering medication | medication for cholesterol blood pressure or diabetes
rs62119267	rs62120566	0.9204243421554564	1.1e-26	-0.0240624	0.976224791430292	HP_0003124	GCST90038690	PMID:33959723	GCST	High cholesterol
rs62119267	rs62120566	0.9204243421554564	6.759999999999999e-11	0.042472		EFO_0005192	GCST90002369	PMID:32888493	GCST	Red cell distribution width
rs62119267	rs62120566	0.9204243421554564	1.2e-08	-0.0416261		EFO_0007986	GCST90002385	PMID:32888494	GCST	High light scatter reticulocyte count
rs62119267	rs62120566	0.9204243421554564	1.7e-08	0.0410626999999999		EFO_0005192	GCST90002404	PMID:32888494	GCST	Red cell distribution width
rs62119267	rs62120566	0.9204243421554564	4.46993e-18	-0.2070710129342432	0.8129619171265421	HP_0003124	NEALE2_20002_1473		NEALE	High cholesterol | non-cancer illness code self-reported
rs62119267	rs62120566	0.9204243421554564	2.8289e-08	-0.1361018425806207	0.8727537444689204	CHEBI_9150	NEALE2_20003_1140861958		NEALE	Simvastatin | treatment/medication code
rs62119267	rs62120566	0.9204243421554564	5.7e-09	-0.0425474		EFO_0010700	GCST90002386	PMID:32888494	GCST	High light scatter reticulocyte percentage of red cells
rs62119267	rs62120566	0.9204243421554564	5.5e-09	-0.0178882	0.9822708441000804	EFO_0000319	GCST90038595	PMID:33959723	GCST	Cardiovascular disease
rs201314191	rs62120566	0.931559920310974	8.04191e-07	-0.1501977560577261	0.8605377830377279		NEALE2_6153_1		NEALE	Cholesterol lowering medication | medication for cholesterol blood pressure diabetes or take exogenous hormones
rs201314191	rs62120566	0.931559920310974	2.2250738585071994e-308	-0.280629		EFO_0004611	GCST90002412	PMID:32493714	GCST	Low density lipoprotein cholesterol levels
rs201314191	rs62120566	0.931559920310974	2.4e-08	-0.0398875999999999		EFO_0010700	GCST90002387	PMID:32888494	GCST	Immature fraction of reticulocytes
rs201314191	rs62120566	0.931559920310974	1.31e-14	-0.3301	0.7188518446530818	GO_0036273	FINNGEN_R6_RX_STATIN		FINNGEN	Statin medication
rs201314191	rs62120566	0.931559920310974	6.55949e-08	-0.1385729527513312	0.8705997363062771		NEALE2_6177_1		NEALE	Cholesterol lowering medication | medication for cholesterol blood pressure or diabetes
rs201314191	rs62120566	0.931559920310974	1.8e-27	-0.0228337999999999	0.9774249182960152	HP_0003124	GCST90038690	PMID:33959723	GCST	High cholesterol
rs201314191	rs62120566	0.931559920310974	4.5e-09	-0.0408095		EFO_0007986	GCST90002385	PMID:32888494	GCST	High light scatter reticulocyte count
rs201314191	rs62120566	0.931559920310974	5.7e-09	0.0404676999999999		EFO_0005192	GCST90002404	PMID:32888494	GCST	Red cell distribution width
rs201314191	rs62120566	0.931559920310974	3.440249999999999e-18	-0.1981338533476197	0.8202600512355422	HP_0003124	NEALE2_20002_1473		NEALE	High cholesterol | non-cancer illness code self-reported
rs201314191	rs62120566	0.931559920310974	8.189810000000004e-08	-0.12536840635069	0.8821718450015344	CHEBI_9150	NEALE2_20003_1140861958		NEALE	Simvastatin | treatment/medication code
rs201314191	rs62120566	0.931559920310974	3.6e-09	-0.0411026		EFO_0010700	GCST90002386	PMID:32888494	GCST	High light scatter reticulocyte percentage of red cells
rs201314191	rs62120566	0.931559920310974	3.1e-08	-0.0158017	0.9843224918534964	EFO_0000319	GCST90038595	PMID:33959723	GCST	Cardiovascular disease
rs62119319	rs62120566	0.9491260647773744	3.695e-07	-0.1533997132910378	0.8577867844990179		NEALE2_6153_1		NEALE	Cholesterol lowering medication | medication for cholesterol blood pressure diabetes or take exogenous hormones
rs62119319	rs62120566	0.9491260647773744	2.2250738585071994e-308	-0.284961		EFO_0004611	GCST90002412	PMID:32493714	GCST	Low density lipoprotein cholesterol levels
rs62119319	rs62120566	0.9491260647773744	2.3e-08	-0.0395733		EFO_0010700	GCST90002387	PMID:32888494	GCST	Immature fraction of reticulocytes
rs62119319	rs62120566	0.9491260647773744	8.03e-15	-0.33229	0.7172792816982412	GO_0036273	FINNGEN_R6_RX_STATIN		FINNGEN	Statin medication
rs62119319	rs62120566	0.9491260647773744	4.521979999999999e-09	-0.1488080605373326	0.8617344998833676		NEALE2_6177_1		NEALE	Cholesterol lowering medication | medication for cholesterol blood pressure or diabetes
rs62119319	rs62120566	0.9491260647773744	3.1000000000000004e-28	-0.0234564	0.976816562942557	HP_0003124	GCST90038690	PMID:33959723	GCST	High cholesterol
rs62119319	rs62120566	0.9491260647773744	1.04e-11	0.0420279999999999		EFO_0005192	GCST90002369	PMID:32888493	GCST	Red cell distribution width
rs62119319	rs62120566	0.9491260647773744	5.9e-09	-0.0401435999999999		EFO_0007986	GCST90002385	PMID:32888494	GCST	High light scatter reticulocyte count
rs62119319	rs62120566	0.9491260647773744	5.4e-09	0.0401579		EFO_0005192	GCST90002404	PMID:32888494	GCST	Red cell distribution width
rs62119319	rs62120566	0.9491260647773744	3.2739599999999984e-18	-0.1963527823979723	0.8217222943767987	HP_0003124	NEALE2_20002_1473		NEALE	High cholesterol | non-cancer illness code self-reported
rs62119319	rs62120566	0.9491260647773744	6.82365e-09	-0.1341699434965798	0.8744414463383928	CHEBI_9150	NEALE2_20003_1140861958		NEALE	Simvastatin | treatment/medication code
rs62119319	rs62120566	0.9491260647773744	5.3e-09	-0.0403050999999999		EFO_0010700	GCST90002386	PMID:32888494	GCST	High light scatter reticulocyte percentage of red cells
rs62119319	rs62120566	0.9491260647773744	8.599999999999998e-10	-0.0176617	0.9824933536445236	EFO_0000319	GCST90038595	PMID:33959723	GCST	Cardiovascular disease
rs56210316	rs62120566	0.8756505846977234	2.2250738585071994e-308	-0.2422619999999999		EFO_0004611	GCST90002412	PMID:32493714	GCST	Low density lipoprotein cholesterol levels
rs56210316	rs62120566	0.8756505846977234	3.4e-07	-0.033331		EFO_0010700	GCST90002387	PMID:32888494	GCST	Immature fraction of reticulocytes
rs56210316	rs62120566	0.8756505846977234	1.93e-18	-0.18281	0.8329263967190983	GO_0036273	FINNGEN_R6_RX_STATIN		FINNGEN	Statin medication
rs56210316	rs62120566	0.8756505846977234	7.14852e-09	-0.1362054915050655	0.8726632891698792		NEALE2_6177_1		NEALE	Cholesterol lowering medication | medication for cholesterol blood pressure or diabetes
rs56210316	rs62120566	0.8756505846977234	1.1e-21	-0.0173245	0.9828247062662848	HP_0003124	GCST90038690	PMID:33959723	GCST	High cholesterol
rs56210316	rs62120566	0.8756505846977234	3.59e-10	0.0357209999999999		EFO_0005192	GCST90002369	PMID:32888493	GCST	Red cell distribution width
rs56210316	rs62120566	0.8756505846977234	9.000000000000001e-07	-0.0312412		EFO_0007986	GCST90002385	PMID:32888494	GCST	High light scatter reticulocyte count
rs56210316	rs62120566	0.8756505846977234	2.6e-08	0.035347		EFO_0005192	GCST90002404	PMID:32888494	GCST	Red cell distribution width
rs56210316	rs62120566	0.8756505846977234	2.9044699999999996e-16	-0.1710567106435788	0.8427737778730386	HP_0003124	NEALE2_20002_1473		NEALE	High cholesterol | non-cancer illness code self-reported
rs56210316	rs62120566	0.8756505846977234	1.87953e-07	-0.1118371502726199	0.8941898642196424	CHEBI_9150	NEALE2_20003_1140861958		NEALE	Simvastatin | treatment/medication code
rs56210316	rs62120566	0.8756505846977234	7.8e-07	-0.0314567		EFO_0010700	GCST90002386	PMID:32888494	GCST	High light scatter reticulocyte percentage of red cells
rs56210316	rs62120566	0.8756505846977234	5.7e-08	-0.0131314	0.9869544406860504	EFO_0000319	GCST90038595	PMID:33959723	GCST	Cardiovascular disease
rs62119320	rs62120566	0.8825982809066772	2.2250738585071994e-308	-0.2492889999999999		EFO_0004611	GCST90002412	PMID:32493714	GCST	Low density lipoprotein cholesterol levels
rs62119320	rs62120566	0.8825982809066772	2.4e-07	-0.0340767		EFO_0010700	GCST90002387	PMID:32888494	GCST	Immature fraction of reticulocytes
rs62119320	rs62120566	0.8825982809066772	3.09e-14	-0.31577	0.7292271531262633	GO_0036273	FINNGEN_R6_RX_STATIN		FINNGEN	Statin medication
rs62119320	rs62120566	0.8825982809066772	1.49927e-08	-0.1338645548544074	0.8747085316046771		NEALE2_6177_1		NEALE	Cholesterol lowering medication | medication for cholesterol blood pressure or diabetes
rs62119320	rs62120566	0.8825982809066772	1.7000000000000002e-25	-0.0207977	0.9794170806047532	HP_0003124	GCST90038690	PMID:33959723	GCST	High cholesterol
rs62119320	rs62120566	0.8825982809066772	5.670000000000001e-11	0.037769		EFO_0005192	GCST90002369	PMID:32888493	GCST	Red cell distribution width
rs62119320	rs62120566	0.8825982809066772	3.3e-07	-0.0328045		EFO_0007986	GCST90002385	PMID:32888494	GCST	High light scatter reticulocyte count
rs62119320	rs62120566	0.8825982809066772	4e-05	0.0377338		EFO_0005192	GCST90002404	PMID:32888494	GCST	Red cell distribution width
rs62119320	rs62120566	0.8825982809066772	2.31322e-16	-0.1724701550789344	0.8415834054272747	HP_0003124	NEALE2_20002_1473		NEALE	High cholesterol | non-cancer illness code self-reported
rs62119320	rs62120566	0.8825982809066772	4.5163640269645453e-07	-0.156694624702		MONDO_0004975	GCST90012877	PMID:33589840	GCST	Alzheimer's disease or family history of Alzheimer's disease
rs62119320	rs62120566	0.8825982809066772	4.5163640269645453e-07	-0.156694624702		EFO_0009268	GCST90012877	PMID:33589840	GCST	Alzheimer's disease or family history of Alzheimer's disease
rs62119320	rs62120566	0.8825982809066772	1.57894e-07	-0.1130802939902742	0.8930789483646486	CHEBI_9150	NEALE2_20003_1140861958		NEALE	Simvastatin | treatment/medication code
rs62119320	rs62120566	0.8825982809066772	3.2e-07	-0.0328694		EFO_0010700	GCST90002386	PMID:32888494	GCST	High light scatter reticulocyte percentage of red cells
rs62119320	rs62120566	0.8825982809066772	8.199999999999999e-09	-0.0153348999999999	0.9847820808524204	EFO_0000319	GCST90038595	PMID:33959723	GCST	Cardiovascular disease
rs62119321	rs62120566	0.8823298811912537	2.2250738585071994e-308	-0.248896		EFO_0004611	GCST90002412	PMID:32493714	GCST	Low density lipoprotein cholesterol levels
rs62119321	rs62120566	0.8823298811912537	2.8e-07	-0.033886		EFO_0010700	GCST90002387	PMID:32888494	GCST	Immature fraction of reticulocytes
rs62119321	rs62120566	0.8823298811912537	3.02e-14	-0.31589	0.7291396511181136	GO_0036273	FINNGEN_R6_RX_STATIN		FINNGEN	Statin medication
rs62119321	rs62120566	0.8823298811912537	1.5159e-08	-0.1337635356498588	0.8747968984280496		NEALE2_6177_1		NEALE	Cholesterol lowering medication | medication for cholesterol blood pressure or diabetes
rs62119321	rs62120566	0.8823298811912537	1.5999999999999998e-25	-0.0207955	0.9794192353247008	HP_0003124	GCST90038690	PMID:33959723	GCST	High cholesterol
rs62119321	rs62120566	0.8823298811912537	1.19e-10	0.037339		EFO_0005192	GCST90002369	PMID:32888493	GCST	Red cell distribution width
rs62119321	rs62120566	0.8823298811912537	4.3e-07	-0.0324684		EFO_0007986	GCST90002385	PMID:32888494	GCST	High light scatter reticulocyte count
rs62119321	rs62120566	0.8823298811912537	5.1e-09	0.0374539		EFO_0005192	GCST90002404	PMID:32888494	GCST	Red cell distribution width
rs62119321	rs62120566	0.8823298811912537	2.6999e-16	-0.1720117912315987	0.8419692452555991	HP_0003124	NEALE2_20002_1473		NEALE	High cholesterol | non-cancer illness code self-reported
rs62119321	rs62120566	0.8823298811912537	3.8365121207545293e-07	-0.157614002706		MONDO_0004975	GCST90012877	PMID:33589840	GCST	Alzheimer's disease or family history of Alzheimer's disease
rs62119321	rs62120566	0.8823298811912537	3.8365121207545293e-07	-0.157614002706		EFO_0009268	GCST90012877	PMID:33589840	GCST	Alzheimer's disease or family history of Alzheimer's disease
rs62119321	rs62120566	0.8823298811912537	1.56646e-07	-0.1130673549443738	0.8930905040289137	CHEBI_9150	NEALE2_20003_1140861958		NEALE	Simvastatin | treatment/medication code
rs62119321	rs62120566	0.8823298811912537	4.1e-07	-0.0325629		EFO_0010700	GCST90002386	PMID:32888494	GCST	High light scatter reticulocyte percentage of red cells
rs62119321	rs62120566	0.8823298811912537	8.5e-09	-0.0153096	0.9848069961542432	EFO_0000319	GCST90038595	PMID:33959723	GCST	Cardiovascular disease
rs562109873	rs62120566	0.9369104504585266
rs62119322	rs62120566	0.8816247582435608	2.2250738585071994e-308	-0.248776		EFO_0004611	GCST90002412	PMID:32493714	GCST	Low density lipoprotein cholesterol levels
rs62119322	rs62120566	0.8816247582435608	3.1e-07	-0.0336964		EFO_0010700	GCST90002387	PMID:32888494	GCST	Immature fraction of reticulocytes
rs62119322	rs62120566	0.8816247582435608	3e-10	-0.31572	0.7292636153954688	GO_0036273	FINNGEN_R6_RX_STATIN		FINNGEN	Statin medication
rs62119322	rs62120566	0.8816247582435608	1.30246e-08	-0.1341286721042888	0.8744775364991006		NEALE2_6177_1		NEALE	Cholesterol lowering medication | medication for cholesterol blood pressure or diabetes
rs62119322	rs62120566	0.8816247582435608	1.3e-25	-0.0207795	0.9794349061578324	HP_0003124	GCST90038690	PMID:33959723	GCST	High cholesterol
rs62119322	rs62120566	0.8816247582435608	4.79e-11	0.037864		EFO_0005192	GCST90002369	PMID:32888493	GCST	Red cell distribution width
rs62119322	rs62120566	0.8816247582435608	5.4e-07	-0.0321211999999999		EFO_0007986	GCST90002385	PMID:32888494	GCST	High light scatter reticulocyte count
rs62119322	rs62120566	0.8816247582435608	3.9e-09	0.0376809		EFO_0005192	GCST90002404	PMID:32888494	GCST	Red cell distribution width
rs62119322	rs62120566	0.8816247582435608	2.20907e-16	-0.172201684825495	0.8418093758692339	HP_0003124	NEALE2_20002_1473		NEALE	High cholesterol | non-cancer illness code self-reported
rs62119322	rs62120566	0.8816247582435608	3.759907216022572e-07	-0.15754562117		MONDO_0004975	GCST90012877	PMID:33589840	GCST	Alzheimer's disease or family history of Alzheimer's disease
rs62119322	rs62120566	0.8816247582435608	3.759907216022572e-07	-0.15754562117		EFO_0009268	GCST90012877	PMID:33589840	GCST	Alzheimer's disease or family history of Alzheimer's disease
rs62119322	rs62120566	0.8816247582435608	1.43885e-07	-0.113195750092154	0.8929758429027914	CHEBI_9150	NEALE2_20003_1140861958		NEALE	Simvastatin | treatment/medication code
rs62119322	rs62120566	0.8816247582435608	5.5e-07	-0.0321368		EFO_0010700	GCST90002386	PMID:32888494	GCST	High light scatter reticulocyte percentage of red cells
rs62119322	rs62120566	0.8816247582435608	8.399999999999999e-09	-0.0152713	0.9848447149845068	EFO_0000319	GCST90038595	PMID:33959723	GCST	Cardiovascular disease
rs2965157	rs62120566	0.870373010635376	2.2250738585071994e-308	-0.2401449999999999		EFO_0004611	GCST90002412	PMID:32493714	GCST	Low density lipoprotein cholesterol levels
rs2965157	rs62120566	0.870373010635376	3.7e-16	0.0449866		EFO_0004458	GCST90025959	PMID:34226706	GCST	C-reactive protein levels
rs2965157	rs62120566	0.870373010635376	2.9e-07	-0.0331402		EFO_0010700	GCST90002387	PMID:32888494	GCST	Immature fraction of reticulocytes
rs2965157	rs62120566	0.870373010635376	1.7000000000000002e-18	-0.18302	0.8327515005405287	GO_0036273	FINNGEN_R6_RX_STATIN		FINNGEN	Statin medication
rs2965157	rs62120566	0.870373010635376	9.48347e-09	-0.1338707627384859	0.8747031015323651		NEALE2_6177_1		NEALE	Cholesterol lowering medication | medication for cholesterol blood pressure or diabetes
rs2965157	rs62120566	0.870373010635376	4.6e-21	-0.016733	0.9834062190454912	HP_0003124	GCST90038690	PMID:33959723	GCST	High cholesterol
rs2965157	rs62120566	0.870373010635376	9.999999999999996e-270	-0.206346		EFO_0004611	GCST90025954	PMID:34226706	GCST	Direct low density lipoprotein cholesterol levels
rs2965157	rs62120566	0.870373010635376	8.964e-15	-0.1274		EFO_0004574	GCST000760	PMID:20686565	GCST	Cholesterol total
rs2965157	rs62120566	0.870373010635376	1.562e-29	-0.1846		EFO_0004611	GCST000759	PMID:20686565	GCST	LDL cholesterol
rs2965157	rs62120566	0.870373010635376	3.2e-09	0.0370075		EFO_0004570	GCST90025983	PMID:34226706	GCST	Direct bilirubin levels
rs2965157	rs62120566	0.870373010635376	5.38e-10	0.03491		EFO_0005192	GCST90002369	PMID:32888493	GCST	Red cell distribution width
rs2965157	rs62120566	0.870373010635376	2.5e-09	-0.0319876		EFO_0007986	GCST90025970	PMID:34226706	GCST	High light scatter reticulocyte count
rs2965157	rs62120566	0.870373010635376	7.291999999999999e-62	-0.1886		EFO_0004611	GCST002222	PMID:24097068	GCST	LDL cholesterol
rs2965157	rs62120566	0.870373010635376	4.4e-07	-0.0317618		EFO_0007986	GCST90002385	PMID:32888494	GCST	High light scatter reticulocyte count
rs2965157	rs62120566	0.870373010635376	0.0003	0.0348188		EFO_0005192	GCST90002404	PMID:32888494	GCST	Red cell distribution width
rs2965157	rs62120566	0.870373010635376	5.14973e-16	-0.1681306655120152	0.8452433833092655	HP_0003124	NEALE2_20002_1473		NEALE	High cholesterol | non-cancer illness code self-reported
rs2965157	rs62120566	0.870373010635376	2.2250738585071994e-308	-0.270698		EFO_0004615	GCST90025952	PMID:34226706	GCST	Apolipoprotein B levels
rs2965157	rs62120566	0.870373010635376	1.995e-29	-0.1222		EFO_0004574	GCST002221	PMID:24097068	GCST	Cholesterol total
rs2965157	rs62120566	0.870373010635376	2.97256e-07	-0.1090403257357036	0.896694256913528	CHEBI_9150	NEALE2_20003_1140861958		NEALE	Simvastatin | treatment/medication code
rs2965157	rs62120566	0.870373010635376	1.6999999999999998e-12	0.0380783		EFO_0005192	GCST90025988	PMID:34226706	GCST	Red cell distribution width
rs2965157	rs62120566	0.870373010635376	6.299999999999997e-163	-0.159905		EFO_0004574	GCST90025953	PMID:34226706	GCST	Total cholesterol levels
rs2965157	rs62120566	0.870373010635376	4.1e-07	-0.028504		EFO_0009253	GCST90025971	PMID:34226706	GCST	Immature fraction of reticulocytes
rs2965157	rs62120566	0.870373010635376	1.1e-15	0.0474199		EFO_0004612	GCST90025956	PMID:34226706	GCST	HDL cholesterol levels
rs2965157	rs62120566	0.870373010635376	3.7e-26	0.063757		EFO_0004614	GCST90025955	PMID:34226706	GCST	Apolipoprotein A1 levels
rs2965157	rs62120566	0.870373010635376	3.8e-07	-0.0319811		EFO_0010700	GCST90002386	PMID:32888494	GCST	High light scatter reticulocyte percentage of red cells
rs2965157	rs62120566	0.870373010635376	5.3e-08	0.0288108		EFO_0004309	GCST90025951	PMID:34226706	GCST	Platelet count
rs2965157	rs62120566	0.870373010635376	3.6e-07	-0.027066		EFO_0007986	GCST90025972	PMID:34226706	GCST	Reticulocyte count
rs2965157	rs62120566	0.870373010635376	4.1e-07	-0.0120707	0.9880018586612064	EFO_0000319	GCST90038595	PMID:33959723	GCST	Cardiovascular disease
rs2965157	rs62120566	0.870373010635376	4.4e-12	0.0377399999999999		EFO_0004530	GCST90025957	PMID:34226706	GCST	Triglyceride levels
rs2965157	rs62120566	0.870373010635376	2.4e-34	-0.0526385		EFO_0006925	GCST90025993	PMID:34226706	GCST	Lipoprotein (a) levels
rs76075198	rs62120566	0.9502949118614196	5.255519999999999e-07	-0.1515022234142275	0.8594159714331044		NEALE2_6153_1		NEALE	Cholesterol lowering medication | medication for cholesterol blood pressure diabetes or take exogenous hormones
rs76075198	rs62120566	0.9502949118614196	2.2250738585071994e-308	-0.285552		EFO_0004611	GCST90002412	PMID:32493714	GCST	Low density lipoprotein cholesterol levels
rs76075198	rs62120566	0.9502949118614196	3.1e-16	0.0491246		EFO_0004458	GCST90025959	PMID:34226706	GCST	C-reactive protein levels
rs76075198	rs62120566	0.9502949118614196	3.1e-08	-0.0392596		EFO_0010700	GCST90002387	PMID:32888494	GCST	Immature fraction of reticulocytes
rs76075198	rs62120566	0.9502949118614196	5.9799999999999986e-15	-0.33371	0.7162614679370267	GO_0036273	FINNGEN_R6_RX_STATIN		FINNGEN	Statin medication
rs76075198	rs62120566	0.9502949118614196	2.46779e-09	-0.1514735002193619	0.8594406569600443		NEALE2_6177_1		NEALE	Cholesterol lowering medication | medication for cholesterol blood pressure or diabetes
rs76075198	rs62120566	0.9502949118614196	3.6000000000000003e-28	-0.0234315999999999	0.9768407882937112	HP_0003124	GCST90038690	PMID:33959723	GCST	High cholesterol
rs76075198	rs62120566	0.9502949118614196	0	-0.244637		EFO_0004611	GCST90025954	PMID:34226706	GCST	Direct low density lipoprotein cholesterol levels
rs76075198	rs62120566	0.9502949118614196	2e-07	0.0448306999999999		EFO_0004570	GCST90025983	PMID:34226706	GCST	Direct bilirubin levels
rs76075198	rs62120566	0.9502949118614196	7.76e-12	0.042261		EFO_0005192	GCST90002369	PMID:32888493	GCST	Red cell distribution width
rs76075198	rs62120566	0.9502949118614196	5e-09	-0.041558		EFO_0007986	GCST90025970	PMID:34226706	GCST	High light scatter reticulocyte count
rs76075198	rs62120566	0.9502949118614196	6.2e-09	-0.0401162		EFO_0007986	GCST90002385	PMID:32888494	GCST	High light scatter reticulocyte count
rs76075198	rs62120566	0.9502949118614196	4.5e-09	0.0404261999999999		EFO_0005192	GCST90002404	PMID:32888494	GCST	Red cell distribution width
rs76075198	rs62120566	0.9502949118614196	2.6594300000000003e-18	-0.197062778643131	0.8211390816971338	HP_0003124	NEALE2_20002_1473		NEALE	High cholesterol | non-cancer illness code self-reported
rs76075198	rs62120566	0.9502949118614196	2.2250738585071994e-308	-0.321644		EFO_0004615	GCST90025952	PMID:34226706	GCST	Apolipoprotein B levels
rs76075198	rs62120566	0.9502949118614196	5.18999e-09	-0.1353513779184019	0.8734089611406912	CHEBI_9150	NEALE2_20003_1140861958		NEALE	Simvastatin | treatment/medication code
rs76075198	rs62120566	0.9502949118614196	5.099999999999999e-13	0.0435065		EFO_0005192	GCST90025988	PMID:34226706	GCST	Red cell distribution width
rs76075198	rs62120566	0.9502949118614196	2.1999999999999996e-188	-0.188025		EFO_0004574	GCST90025953	PMID:34226706	GCST	Total cholesterol levels
rs76075198	rs62120566	0.9502949118614196	8e-05	-0.0350875		EFO_0009253	GCST90025971	PMID:34226706	GCST	Immature fraction of reticulocytes
rs76075198	rs62120566	0.9502949118614196	9.900000000000001e-19	0.0558789		EFO_0004612	GCST90025956	PMID:34226706	GCST	HDL cholesterol levels
rs76075198	rs62120566	0.9502949118614196	1.5e-32	0.0765851		EFO_0004614	GCST90025955	PMID:34226706	GCST	Apolipoprotein A1 levels
rs76075198	rs62120566	0.9502949118614196	5.9e-09	-0.0402113		EFO_0010700	GCST90002386	PMID:32888494	GCST	High light scatter reticulocyte percentage of red cells
rs76075198	rs62120566	0.9502949118614196	5.5e-10	-0.0359411		EFO_0007986	GCST90025972	PMID:34226706	GCST	Reticulocyte count
rs76075198	rs62120566	0.9502949118614196	8.3e-10	-0.0176799	0.9824754724282068	EFO_0000319	GCST90038595	PMID:33959723	GCST	Cardiovascular disease
rs76075198	rs62120566	0.9502949118614196	8.300000000000002e-16	0.0486156		EFO_0004530	GCST90025957	PMID:34226706	GCST	Triglyceride levels
rs76075198	rs62120566	0.9502949118614196	3.9e-52	-0.0705412		EFO_0006925	GCST90025993	PMID:34226706	GCST	Lipoprotein (a) levels
rs62119325	rs62120566	0.881597638130188	2.2250738585071994e-308	-0.248623		EFO_0004611	GCST90002412	PMID:32493714	GCST	Low density lipoprotein cholesterol levels
rs62119325	rs62120566	0.881597638130188	3.5e-07	-0.0336175		EFO_0010700	GCST90002387	PMID:32888494	GCST	Immature fraction of reticulocytes
rs62119325	rs62120566	0.881597638130188	2.79e-14	-0.31599	0.7290667407985786	GO_0036273	FINNGEN_R6_RX_STATIN		FINNGEN	Statin medication
rs62119325	rs62120566	0.881597638130188	1.25292e-08	-0.1345609665773852	0.8740995863919823		NEALE2_6177_1		NEALE	Cholesterol lowering medication | medication for cholesterol blood pressure or diabetes
rs62119325	rs62120566	0.881597638130188	1.4000000000000002e-25	-0.0206498	0.9795619471035882	HP_0003124	GCST90038690	PMID:33959723	GCST	High cholesterol
rs62119325	rs62120566	0.881597638130188	4.220000000000001e-11	0.037989		EFO_0005192	GCST90002369	PMID:32888493	GCST	Red cell distribution width
rs62119325	rs62120566	0.881597638130188	0.005	-0.0322794		EFO_0007986	GCST90002385	PMID:32888494	GCST	High light scatter reticulocyte count
rs62119325	rs62120566	0.881597638130188	3.9e-09	0.0377603		EFO_0005192	GCST90002404	PMID:32888494	GCST	Red cell distribution width
rs62119325	rs62120566	0.881597638130188	2.02705e-16	-0.1727433025144896	0.8413535604704858	HP_0003124	NEALE2_20002_1473		NEALE	High cholesterol | non-cancer illness code self-reported
rs62119325	rs62120566	0.881597638130188	5.042851076286601e-07	-0.155914719561		MONDO_0004975	GCST90012877	PMID:33589840	GCST	Alzheimer's disease or family history of Alzheimer's disease
rs62119325	rs62120566	0.881597638130188	5.042851076286601e-07	-0.155914719561		EFO_0009268	GCST90012877	PMID:33589840	GCST	Alzheimer's disease or family history of Alzheimer's disease
rs62119325	rs62120566	0.881597638130188	1.52935e-07	-0.113167881377907	0.8930007293381615	CHEBI_9150	NEALE2_20003_1140861958		NEALE	Simvastatin | treatment/medication code
rs62119325	rs62120566	0.881597638130188	5.1e-07	-0.0322854		EFO_0010700	GCST90002386	PMID:32888494	GCST	High light scatter reticulocyte percentage of red cells
rs62119325	rs62120566	0.881597638130188	9.6e-09	-0.0151579	0.9849564027077604	EFO_0000319	GCST90038595	PMID:33959723	GCST	Cardiovascular disease
rs112310225	rs62120566	0.8812381029129028	2.2250738585071994e-308	-0.247991		EFO_0004611	GCST90002412	PMID:32493714	GCST	Low density lipoprotein cholesterol levels
rs112310225	rs62120566	0.8812381029129028	3.8e-07	-0.0334926999999999		EFO_0010700	GCST90002387	PMID:32888494	GCST	Immature fraction of reticulocytes
rs112310225	rs62120566	0.8812381029129028	2.78e-14	-0.31598	0.72907403150244	GO_0036273	FINNGEN_R6_RX_STATIN		FINNGEN	Statin medication
rs112310225	rs62120566	0.8812381029129028	1.99826e-08	-0.1326534531060197	0.8757685343926832		NEALE2_6177_1		NEALE	Cholesterol lowering medication | medication for cholesterol blood pressure or diabetes
rs112310225	rs62120566	0.8812381029129028	1.8e-25	-0.0205973	0.9796133754557936	HP_0003124	GCST90038690	PMID:33959723	GCST	High cholesterol
rs112310225	rs62120566	0.8812381029129028	5.58e-11	0.037755		EFO_0005192	GCST90002369	PMID:32888493	GCST	Red cell distribution width
rs112310225	rs62120566	0.8812381029129028	5.9e-07	-0.0320659		EFO_0007986	GCST90002385	PMID:32888494	GCST	High light scatter reticulocyte count
rs112310225	rs62120566	0.8812381029129028	5.1e-09	0.0374614		EFO_0005192	GCST90002404	PMID:32888494	GCST	Red cell distribution width
rs112310225	rs62120566	0.8812381029129028	3.3508400000000003e-16	-0.1714673672333347	0.8424277583199491	HP_0003124	NEALE2_20002_1473		NEALE	High cholesterol | non-cancer illness code self-reported
rs112310225	rs62120566	0.8812381029129028	4.365011778542039e-07	-0.156759953598		MONDO_0004975	GCST90012877	PMID:33589840	GCST	Alzheimer's disease or family history of Alzheimer's disease
rs112310225	rs62120566	0.8812381029129028	4.365011778542039e-07	-0.156759953598		EFO_0009268	GCST90012877	PMID:33589840	GCST	Alzheimer's disease or family history of Alzheimer's disease
rs112310225	rs62120566	0.8812381029129028	1.85223e-07	-0.1124014917361186	0.8936853781676105	CHEBI_9150	NEALE2_20003_1140861958		NEALE	Simvastatin | treatment/medication code
rs112310225	rs62120566	0.8812381029129028	5.9e-07	-0.0320947		EFO_0010700	GCST90002386	PMID:32888494	GCST	High light scatter reticulocyte percentage of red cells
rs112310225	rs62120566	0.8812381029129028	1.1000000000000001e-08	-0.0151056	0.985007917274716	EFO_0000319	GCST90038595	PMID:33959723	GCST	Cardiovascular disease
rs62119327	rs62120566	0.8760962486267091	2.2250738585071994e-308	-0.247509		EFO_0004611	GCST90002412	PMID:32493714	GCST	Low density lipoprotein cholesterol levels
rs62119327	rs62120566	0.8760962486267091	3.9e-07	-0.0337196999999999		EFO_0010700	GCST90002387	PMID:32888494	GCST	Immature fraction of reticulocytes
rs62119327	rs62120566	0.8760962486267091	2.05e-14	-0.31729	0.7281195698300632	GO_0036273	FINNGEN_R6_RX_STATIN		FINNGEN	Statin medication
rs62119327	rs62120566	0.8760962486267091	1.2773e-08	-0.135636623582244	0.8731598605508856		NEALE2_6177_1		NEALE	Cholesterol lowering medication | medication for cholesterol blood pressure or diabetes
rs62119327	rs62120566	0.8760962486267091	7.499999999999999e-25	-0.0204543	0.9797534701850182	HP_0003124	GCST90038690	PMID:33959723	GCST	High cholesterol
rs62119327	rs62120566	0.8760962486267091	4.9e-11	0.03813		EFO_0005192	GCST90002369	PMID:32888493	GCST	Red cell distribution width
rs62119327	rs62120566	0.8760962486267091	5.4e-07	-0.032425		EFO_0007986	GCST90002385	PMID:32888494	GCST	High light scatter reticulocyte count
rs62119327	rs62120566	0.8760962486267091	8e-05	0.037265		EFO_0005192	GCST90002404	PMID:32888494	GCST	Red cell distribution width
rs62119327	rs62120566	0.8760962486267091	4.00818e-16	-0.1724448982955098	0.8416046613855068	HP_0003124	NEALE2_20002_1473		NEALE	High cholesterol | non-cancer illness code self-reported
rs62119327	rs62120566	0.8760962486267091	2.4114308708416736e-07	-0.161121709627		MONDO_0004975	GCST90012877	PMID:33589840	GCST	Alzheimer's disease or family history of Alzheimer's disease
rs62119327	rs62120566	0.8760962486267091	2.4114308708416736e-07	-0.161121709627		EFO_0009268	GCST90012877	PMID:33589840	GCST	Alzheimer's disease or family history of Alzheimer's disease
rs62119327	rs62120566	0.8760962486267091	7.92752e-08	-0.1167161658882652	0.8898377236232092	CHEBI_9150	NEALE2_20003_1140861958		NEALE	Simvastatin | treatment/medication code
rs62119327	rs62120566	0.8760962486267091	0.006	-0.032325		EFO_0010700	GCST90002386	PMID:32888494	GCST	High light scatter reticulocyte percentage of red cells
rs62119327	rs62120566	0.8760962486267091	8.1e-09	-0.0153846	0.984733138399232	EFO_0000319	GCST90038595	PMID:33959723	GCST	Cardiovascular disease
rs188099946	rs62120566	0.9580931663513184	7.407120000000002e-07	-0.1497340871439976	0.8609368801741291		NEALE2_6153_1		NEALE	Cholesterol lowering medication | medication for cholesterol blood pressure diabetes or take exogenous hormones
rs188099946	rs62120566	0.9580931663513184	2.2250738585071994e-308	-0.285476		EFO_0004611	GCST90002412	PMID:32493714	GCST	Low density lipoprotein cholesterol levels
rs188099946	rs62120566	0.9580931663513184	7.5e-08	-0.0381663999999999		EFO_0010700	GCST90002387	PMID:32888494	GCST	Immature fraction of reticulocytes
rs188099946	rs62120566	0.9580931663513184	1.59e-15	-0.33581	0.7147588971059264	GO_0036273	FINNGEN_R6_RX_STATIN		FINNGEN	Statin medication
rs188099946	rs62120566	0.9580931663513184	6.47939e-10	-0.1572445749998897	0.8544950451333968		NEALE2_6177_1		NEALE	Cholesterol lowering medication | medication for cholesterol blood pressure or diabetes
rs188099946	rs62120566	0.9580931663513184	3.6000000000000003e-28	-0.023484	0.9767896031774662	HP_0003124	GCST90038690	PMID:33959723	GCST	High cholesterol
rs188099946	rs62120566	0.9580931663513184	4.700000000000001e-12	0.042668		EFO_0005192	GCST90002369	PMID:32888493	GCST	Red cell distribution width
rs188099946	rs62120566	0.9580931663513184	1.3e-08	-0.039242		EFO_0007986	GCST90002385	PMID:32888494	GCST	High light scatter reticulocyte count
rs188099946	rs62120566	0.9580931663513184	1.5e-09	0.041655		EFO_0005192	GCST90002404	PMID:32888494	GCST	Red cell distribution width
rs188099946	rs62120566	0.9580931663513184	1.7677000000000002e-18	-0.1984678041506786	0.8199861704666117	HP_0003124	NEALE2_20002_1473		NEALE	High cholesterol | non-cancer illness code self-reported
rs188099946	rs62120566	0.9580931663513184	1.47344e-09	-0.1403886480185203	0.8690204266918281	CHEBI_9150	NEALE2_20003_1140861958		NEALE	Simvastatin | treatment/medication code
rs188099946	rs62120566	0.9580931663513184	0.0002	-0.0387796		EFO_0010700	GCST90002386	PMID:32888494	GCST	High light scatter reticulocyte percentage of red cells
rs188099946	rs62120566	0.9580931663513184	3.2000000000000003e-10	-0.0181165	0.9820466172628396	EFO_0000319	GCST90038595	PMID:33959723	GCST	Cardiovascular disease
rs62120566	rs62120566	1.0	2.7e-07	-0.0354373		EFO_0010700	GCST90002406	PMID:32888494	GCST	Reticulocyte fraction of red cells
rs62120566	rs62120566	1.0	4.40106e-08	-0.1637006328911202	0.8489961453616899		NEALE2_6153_1		NEALE	Cholesterol lowering medication | medication for cholesterol blood pressure diabetes or take exogenous hormones
rs62120566	rs62120566	1.0	2.2250738585071994e-308	-0.293167		EFO_0004611	GCST90002412	PMID:32493714	GCST	Low density lipoprotein cholesterol levels
rs62120566	rs62120566	1.0	5.2e-17	0.0506154		EFO_0004458	GCST90025959	PMID:34226706	GCST	C-reactive protein levels
rs62120566	rs62120566	1.0	2.9e-07	-0.156039		EFO_0010341	GCST90060211	PMID:34503513	GCST	Cholesteryl ester_16:0_[M+NH4]1+ levels
rs62120566	rs62120566	1.0	3.4000000000000003e-09	-0.0414820999999999		EFO_0010700	GCST90002387	PMID:32888494	GCST	Immature fraction of reticulocytes
rs62120566	rs62120566	1.0	1.22e-13	-0.30546	0.7367843756151039	GO_0036273	FINNGEN_R6_RX_STATIN		FINNGEN	Statin medication
rs62120566	rs62120566	1.0	8.9982e-12	-0.1713686399844649	0.8425109330006357		NEALE2_6177_1		NEALE	Cholesterol lowering medication | medication for cholesterol blood pressure or diabetes
rs62120566	rs62120566	1.0	8.1e-31	-0.0244262	0.9758697054452268	HP_0003124	GCST90038690	PMID:33959723	GCST	High cholesterol
rs62120566	rs62120566	1.0	2.2250738585071994e-308	-0.250367		EFO_0004611	GCST90025954	PMID:34226706	GCST	Direct low density lipoprotein cholesterol levels
rs62120566	rs62120566	1.0	1.8e-11	0.0451341		EFO_0004570	GCST90025983	PMID:34226706	GCST	Direct bilirubin levels
rs62120566	rs62120566	1.0	9.9e-08	-0.155013		EFO_0010231	GCST90060133	PMID:34503513	GCST	Cholesterol_[M+H-H2O]1+ levels
rs62120566	rs62120566	1.0	8.729999999999999e-13	0.043817		EFO_0005192	GCST90002369	PMID:32888493	GCST	Red cell distribution width
rs62120566	rs62120566	1.0	2.2e-14	-0.0443579		EFO_0007986	GCST90025970	PMID:34226706	GCST	High light scatter reticulocyte count
rs62120566	rs62120566	1.0	9.9e-11	-0.0442096		EFO_0007986	GCST90002385	PMID:32888494	GCST	High light scatter reticulocyte count
rs62120566	rs62120566	1.0	8.699999999999998e-10	0.0418406		EFO_0005192	GCST90002404	PMID:32888494	GCST	Red cell distribution width
rs62120566	rs62120566	1.0	2.01714e-21	-0.2124488369308415	0.8086016858071211	HP_0003124	NEALE2_20002_1473		NEALE	High cholesterol | non-cancer illness code self-reported
rs62120566	rs62120566	1.0	8.06e-07	-0.131	0.8772177743910435		SAIGE_272		SAIGE	Disorders of lipoid metabolism
rs62120566	rs62120566	1.0	2.2250738585071994e-308	-0.330742		EFO_0004615	GCST90025952	PMID:34226706	GCST	Apolipoprotein B levels
rs62120566	rs62120566	1.0	3.80795e-11	-0.1516267070385639	0.8593089948767207	CHEBI_9150	NEALE2_20003_1140861958		NEALE	Simvastatin | treatment/medication code
rs62120566	rs62120566	1.0	3.5e-14	0.0449669		EFO_0005192	GCST90025988	PMID:34226706	GCST	Red cell distribution width
rs62120566	rs62120566	1.0	9.699999999999997e-195	-0.190565		EFO_0004574	GCST90025953	PMID:34226706	GCST	Total cholesterol levels
rs62120566	rs62120566	1.0	2.0999999999999998e-09	-0.0372145		EFO_0009253	GCST90025971	PMID:34226706	GCST	Immature fraction of reticulocytes
rs62120566	rs62120566	1.0	2.8000000000000004e-22	0.0604682		EFO_0004612	GCST90025956	PMID:34226706	GCST	HDL cholesterol levels
rs62120566	rs62120566	1.0	1.8e-38	0.0824113		EFO_0004614	GCST90025955	PMID:34226706	GCST	Apolipoprotein A1 levels
rs62120566	rs62120566	1.0	6.2e-07	-0.13908		EFO_0010343	GCST90060222	PMID:34503513	GCST	Cholesteryl ester_18:0_[M+NH4]1+ levels
rs62120566	rs62120566	1.0	1.4e-08	-0.19047		EFO_0010345	GCST90060220	PMID:34503513	GCST	Cholesteryl ester_18:2_[M+NH4]1+ levels
rs62120566	rs62120566	1.0	3.5e-07	-0.0350302		EFO_0007986	GCST90002405	PMID:32888494	GCST	Reticulocyte count
rs62120566	rs62120566	1.0	2.1e-10	-0.0434769		EFO_0010700	GCST90002386	PMID:32888494	GCST	High light scatter reticulocyte percentage of red cells
rs62120566	rs62120566	1.0	3.1e-11	-0.0388938		EFO_0007986	GCST90025972	PMID:34226706	GCST	Reticulocyte count
rs62120566	rs62120566	1.0	8.240000000000002e-07	-0.131	0.8772177743910435	EFO_0003774	SAIGE_272_1		SAIGE	Hyperlipidemia
rs62120566	rs62120566	1.0	1.1e-12	-0.0204674	0.9797406354986262	EFO_0000319	GCST90038595	PMID:33959723	GCST	Cardiovascular disease
rs62120566	rs62120566	1.0	8.815589e-07	-0.23		EFO_0004611	GCST005068	PMID:28887542	GCST	LDL cholesterol
rs62120566	rs62120566	1.0	3.4000000000000004e-18	0.0514769		EFO_0004530	GCST90025957	PMID:34226706	GCST	Triglyceride levels
rs62120566	rs62120566	1.0	4.1e-52	-0.0702273		EFO_0006925	GCST90025993	PMID:34226706	GCST	Lipoprotein (a) levels
rs62120576	rs11881756	0.8914919495582581	7.699999999999999e-156	-0.0853868999999999		EFO_0004611	GCST90002412	PMID:32493714	GCST	Low density lipoprotein cholesterol levels
rs62120576	rs11881756	0.8914919495582581	2e-07	-0.00754762	0.9924807917585104	HP_0003124	GCST90038690	PMID:33959723	GCST	High cholesterol
rs62120576	rs11881756	0.8914919495582581	1.78e-07	0.017189		EFO_0005192	GCST90002369	PMID:32888493	GCST	Red cell distribution width
rs62120576	rs11881756	0.8914919495582581	1.59678e-09	-0.0732297984922755	0.9293872336996316	HP_0003124	NEALE2_20002_1473		NEALE	High cholesterol | non-cancer illness code self-reported
rs62120576	rs11881756	0.8914919495582581	2.209047398223941e-07	-0.0880665139038		MONDO_0004975	GCST90012877	PMID:33589840	GCST	Alzheimer's disease or family history of Alzheimer's disease
rs62120576	rs11881756	0.8914919495582581	2.209047398223941e-07	-0.0880665139038		EFO_0009268	GCST90012877	PMID:33589840	GCST	Alzheimer's disease or family history of Alzheimer's disease
rs62120578	rs11881756	0.8915795683860779	1.1999999999999997e-155	-0.0853384		EFO_0004611	GCST90002412	PMID:32493714	GCST	Low density lipoprotein cholesterol levels
rs62120578	rs11881756	0.8915795683860779	1.7e-11	-0.00757922	0.9924494298610114	HP_0003124	GCST90038690	PMID:33959723	GCST	High cholesterol
rs62120578	rs11881756	0.8915795683860779	1.84e-07	0.017161		EFO_0005192	GCST90002369	PMID:32888493	GCST	Red cell distribution width
rs62120578	rs11881756	0.8915795683860779	1.57888e-09	-0.073244578387761	0.9293734975549616	HP_0003124	NEALE2_20002_1473		NEALE	High cholesterol | non-cancer illness code self-reported
rs62120578	rs11881756	0.8915795683860779	2.120712101075145e-07	-0.0883180480858999		MONDO_0004975	GCST90012877	PMID:33589840	GCST	Alzheimer's disease or family history of Alzheimer's disease
rs62120578	rs11881756	0.8915795683860779	2.120712101075145e-07	-0.0883180480858999		EFO_0009268	GCST90012877	PMID:33589840	GCST	Alzheimer's disease or family history of Alzheimer's disease
rs55952629	rs11881756	0.8915573954582214	2.1999999999999994e-156	-0.0854942		EFO_0004611	GCST90002412	PMID:32493714	GCST	Low density lipoprotein cholesterol levels
rs55952629	rs11881756	0.8915573954582214	1.4e-11	-0.00759136	0.992437381598066	HP_0003124	GCST90038690	PMID:33959723	GCST	High cholesterol
rs55952629	rs11881756	0.8915573954582214	2.21e-07	0.017024		EFO_0005192	GCST90002369	PMID:32888493	GCST	Red cell distribution width
rs55952629	rs11881756	0.8915573954582214	1.25637e-09	-0.0736586025486402	0.9289887941162476	HP_0003124	NEALE2_20002_1473		NEALE	High cholesterol | non-cancer illness code self-reported
rs55952629	rs11881756	0.8915573954582214	2.1676670487167357e-07	-0.0883503189607		MONDO_0004975	GCST90012877	PMID:33589840	GCST	Alzheimer's disease or family history of Alzheimer's disease
rs55952629	rs11881756	0.8915573954582214	2.1676670487167357e-07	-0.0883503189607		EFO_0009268	GCST90012877	PMID:33589840	GCST	Alzheimer's disease or family history of Alzheimer's disease
rs11881756	rs11881756	1.0	2.5095800000000003e-09	-0.0673710241938094	0.934848285652182	CHEBI_9150	NEALE2_20003_1140861958		NEALE	Simvastatin | treatment/medication code
rs11881756	rs11881756	1.0	5.40092e-07	0.0177613		EFO_0009188	NEALE2_30070_raw		NEALE	Red blood cell (erythrocyte) distribution width
rs11881756	rs11881756	1.0	4.64063e-07	-0.00115265		EFO_0009253	NEALE2_30280_raw		NEALE	Immature reticulocyte fraction
rs11881756	rs11881756	1.0	6.17e-07	-0.0672999999999998	0.9349146848559516	HP_0003124	SAIGE_272_11		SAIGE	Hypercholesterolemia
rs11881756	rs11881756	1.0	6.499999999999999e-24	0.0306514999999999		EFO_0005192	GCST90025988	PMID:34226706	GCST	Red cell distribution width
rs11881756	rs11881756	1.0	4.7999999999999975e-216	-0.0986953		EFO_0004574	GCST90025953	PMID:34226706	GCST	Total cholesterol levels
rs11881756	rs11881756	1.0	1.7e-07	-0.0156975		EFO_0009253	GCST90025971	PMID:34226706	GCST	Immature fraction of reticulocytes
rs11881756	rs11881756	1.0	7e-24	0.0312455		EFO_0004612	GCST90025956	PMID:34226706	GCST	HDL cholesterol levels
rs11881756	rs11881756	1.0	1.9999999999999998e-50	0.0452983		EFO_0004614	GCST90025955	PMID:34226706	GCST	Apolipoprotein A1 levels
rs11881756	rs11881756	1.0	3.6e-10	-0.0211804		EFO_0010700	GCST90002406	PMID:32888494	GCST	Reticulocyte fraction of red cells
rs11881756	rs11881756	1.0	2.16694e-07	-0.0765149356445624	0.9263390787142768		NEALE2_6153_1		NEALE	Cholesterol lowering medication | medication for cholesterol blood pressure diabetes or take exogenous hormones
rs11881756	rs11881756	1.0	2.2250738585071994e-308	-0.141731		EFO_0004611	GCST90002412	PMID:32493714	GCST	Low density lipoprotein cholesterol levels
rs11881756	rs11881756	1.0	4.7e-35	0.0361578		EFO_0004458	GCST90025959	PMID:34226706	GCST	C-reactive protein levels
rs11881756	rs11881756	1.0	8.199999999999999e-09	-0.0198416		EFO_0010700	GCST90002387	PMID:32888494	GCST	Immature fraction of reticulocytes
rs11881756	rs11881756	1.0	1.1000000000000002e-28	-0.16463	0.8482074828039111	GO_0036273	FINNGEN_R6_RX_STATIN		FINNGEN	Statin medication
rs11881756	rs11881756	1.0	3.66e-07	0.02832437		EFO_0005192	GCST004621	PMID:27863252	GCST	Red cell distribution width
rs11881756	rs11881756	1.0	2.30575e-12	-0.0867134178665032	0.9169398365575756		NEALE2_6177_1		NEALE	Cholesterol lowering medication | medication for cholesterol blood pressure or diabetes
rs11881756	rs11881756	1.0	7.4e-29	-0.0113669	0.9886974591224216	HP_0003124	GCST90038690	PMID:33959723	GCST	High cholesterol
rs11881756	rs11881756	1.0	2.2250738585071994e-308	-0.1240859999999999		EFO_0004611	GCST90025954	PMID:34226706	GCST	Direct low density lipoprotein cholesterol levels
rs11881756	rs11881756	1.0	5.8e-07	-0.0141228999999999		EFO_0004842	GCST90025987	PMID:34226706	GCST	Eosinophil counts
rs11881756	rs11881756	1.0	1.8000000000000002e-14	0.0240904		EFO_0004570	GCST90025983	PMID:34226706	GCST	Direct bilirubin levels
rs11881756	rs11881756	1.0	7.489999999999999e-23	0.029462		EFO_0005192	GCST90002369	PMID:32888493	GCST	Red cell distribution width
rs11881756	rs11881756	1.0	2.3619999999999997e-10	-0.1834	0.8324351150873666	MONDO_0004975	GCST002245	PMID:24162737	GCST	Alzheimer's disease (late onset)
rs11881756	rs11881756	1.0	4.2999999999999993e-14	-0.0212778		EFO_0007986	GCST90025970	PMID:34226706	GCST	High light scatter reticulocyte count
rs11881756	rs11881756	1.0	3.1e-11	-0.0222490999999999		EFO_0007986	GCST90002385	PMID:32888494	GCST	High light scatter reticulocyte count
rs11881756	rs11881756	1.0	1.4e-19	0.0302855		EFO_0005192	GCST90002404	PMID:32888494	GCST	Red cell distribution width
rs11881756	rs11881756	1.0	3.8563e-22	-0.1065770779969423	0.8989057596355627	HP_0003124	NEALE2_20002_1473		NEALE	High cholesterol | non-cancer illness code self-reported
rs11881756	rs11881756	1.0	4.07e-07	-0.0663	0.935850067154008		SAIGE_272		SAIGE	Disorders of lipoid metabolism
rs11881756	rs11881756	1.0	1.0619445591141797e-18	-0.138123783197		MONDO_0004975	GCST90012877	PMID:33589840	GCST	Alzheimer's disease or family history of Alzheimer's disease
rs11881756	rs11881756	1.0	1.0619445591141797e-18	-0.138123783197		EFO_0009268	GCST90012877	PMID:33589840	GCST	Alzheimer's disease or family history of Alzheimer's disease
rs11881756	rs11881756	1.0	2.2250738585071994e-308	-0.160639		EFO_0004615	GCST90025952	PMID:34226706	GCST	Apolipoprotein B levels
rs11881756	rs11881756	1.0	0.0002	-0.0189052		EFO_0007986	GCST90002405	PMID:32888494	GCST	Reticulocyte count
rs11881756	rs11881756	1.0	1.2e-12	-0.0238173		EFO_0010700	GCST90002386	PMID:32888494	GCST	High light scatter reticulocyte percentage of red cells
rs11881756	rs11881756	1.0	3.3511e-07	-0.000196709			NEALE2_30300_raw		NEALE	High light scatter reticulocyte count
rs11881756	rs11881756	1.0	2.641e-09	-0.0602	0.9415761995115668	EFO_0009268	GCST005921	PMID:29777097	GCST	Family history of Alzheimer's disease
rs11881756	rs11881756	1.0	1.4e-12	-0.0201459		EFO_0007986	GCST90025972	PMID:34226706	GCST	Reticulocyte count
rs11881756	rs11881756	1.0	9.6e-10	-0.00719792		EFO_0009268	GCST90012878	PMID:33589840	GCST	Family history of Alzheimer's disease
rs11881756	rs11881756	1.0	3.06e-07	-0.0669999999999999	0.9351952013367766	EFO_0003774	SAIGE_272_1		SAIGE	Hyperlipidemia
rs11881756	rs11881756	1.0	1.2e-07	-0.00743616	0.9925914198327478	EFO_0000319	GCST90038595	PMID:33959723	GCST	Cardiovascular disease
rs11881756	rs11881756	1.0	5.617105e-08	-0.13		EFO_0004611	GCST005068	PMID:28887542	GCST	LDL cholesterol
rs11881756	rs11881756	1.0	1.4999999999999998e-39	-0.0289985		EFO_0006925	GCST90025993	PMID:34226706	GCST	Lipoprotein (a) levels
rs7412	rs7412	1.0	5.89e-08	0.13083	1.1397740032607684	EFO_0004799	FINNGEN_R6_K11_CHOLELITH		FINNGEN	Cholelithiasis
rs7412	rs7412	1.0	5.4e-09	-0.12819	0.8796862228829541	EFO_0000319	FINNGEN_R6_I9_CVD_HARD		FINNGEN	Hard cardiovascular diseases
rs7412	rs7412	1.0	1.3e-15	-0.0313626		EFO_0007991	GCST90002382	PMID:32888494	GCST	Eosinophil percentage of white cells
rs7412	rs7412	1.0	1.9e-07	-0.0196985		EFO_0004526	GCST90002392	PMID:32888494	GCST	Mean corpuscular volume
rs7412	rs7412	1.0	1.5e-07	0.0202801		EFO_0004305	GCST90002403	PMID:32888494	GCST	Red blood cell count
rs7412	rs7412	1.0	3.7700000000000007e-39	-0.41111	0.6629140070491751	EFO_0004911	FINNGEN_R6_E4_HYPERCHOL		FINNGEN	Pure hypercholesterolaemia
rs7412	rs7412	1.0	4.26e-14	-0.2460099999999999	0.7819144057423242	EFO_0000612	FINNGEN_R6_I9_MI_STRICT		FINNGEN	Myocardial infarction strict
rs7412	rs7412	1.0	1.3100000000000001e-17	-0.4886399999999999	0.6134601328943227	EFO_0000249	FINNGEN_R6_G6_ALZHEIMER_EXMORE		FINNGEN	Alzheimer disease (more control exclusions)
rs7412	rs7412	1.0	2.37e-15	-0.41885	0.6578028582966493	EFO_0000249	FINNGEN_R6_G6_ALZHEIMER		FINNGEN	Alzheimer disease
rs7412	rs7412	1.0	1.24e-09	-0.40813	0.6648924371869829	Orphanet_309005	FINNGEN_R6_E4_LIPOPROTNAS		FINNGEN	Disorder of lipoprotein metabolism unspecified
rs7412	rs7412	1.0	5.69492e-07	-0.04752770203136	0.9535840565512924	EFO_0004325	NEALE2_6150_4		NEALE	High blood pressure | vascular/heart problems diagnosed by doctor
rs7412	rs7412	1.0	8.43748e-14	-0.1581609701811896	0.8537123486759973	EFO_0000249	NEALE2_20107_10		NEALE	Alzheimer's disease/dementia | illnesses of father
rs7412	rs7412	1.0	8.43748e-14	-0.1581609701811896	0.8537123486759973	HP_0000726	NEALE2_20107_10		NEALE	Alzheimer's disease/dementia | illnesses of father
rs7412	rs7412	1.0	1.6651999999999999e-77	-0.2468421598853823	0.781263998598963	CHEBI_9150	NEALE2_20003_1140861958		NEALE	Simvastatin | treatment/medication code
rs7412	rs7412	1.0	6.92214e-24	0.1264591182693676	1.1348030575148331		NEALE2_6153_100		NEALE	none of the above | medication for cholesterol blood pressure diabetes or take exogenous hormones
rs7412	rs7412	1.0	2.1134e-07	0.1601573111679776	1.1736954918786433	EFO_0003907	NEALE2_20002_1094		NEALE	Deep venous thrombosis (dvt) | non-cancer illness code self-reported
rs7412	rs7412	1.0	2.9738e-11	0.267127		EFO_0005409	NEALE2_23100_raw		NEALE	Whole body fat mass
rs7412	rs7412	1.0	3.87986e-12	0.155507		EFO_0005409	NEALE2_23128_raw		NEALE	Trunk fat mass
rs7412	rs7412	1.0	3.60979e-68	0.0724322		EFO_0009188	NEALE2_30070_raw		NEALE	Red blood cell (erythrocyte) distribution width
rs7412	rs7412	1.0	3.93278e-13	0.248721			NEALE2_30260_raw		NEALE	Mean reticulocyte volume
rs7412	rs7412	1.0	5.96356e-13	-0.0107979			NEALE2_30290_raw		NEALE	High light scatter reticulocyte percentage
rs7412	rs7412	1.0	9.02938e-46	-0.00380365		EFO_0009253	NEALE2_30280_raw		NEALE	Immature reticulocyte fraction
rs7412	rs7412	1.0	8.32218e-12	-0.3775940122993518	0.6855087523007984	EFO_0007010	NEALE2_20003_1141192410		NEALE	Rosuvastatin | treatment/medication code
rs7412	rs7412	1.0	1.12115e-08	-0.0184657		EFO_0004842	NEALE2_30150		NEALE	Eosinophill count
rs7412	rs7412	1.0	6.71366e-13	0.225559		EFO_0007800	NEALE2_23127_raw		NEALE	Trunk fat percentage
rs7412	rs7412	1.0	5.62496e-09	0.356863		EFO_0004338	NEALE2_23098_raw		NEALE	Weight
rs7412	rs7412	1.0	1.0699999999999996e-69	-0.2860000000000001	0.7512626159468859	HP_0003124	SAIGE_272_11		SAIGE	Hypercholesterolemia
rs7412	rs7412	1.0	2.6e-07	0.0186874	1.0188631022254453	EFO_0007796	GCST006698	PMID:29227965	GCST	Parental longevity (both parents in top 10%)
rs7412	rs7412	1.0	9.87e-20	-0.185	0.8311042838521256	MONDO_0021661	SAIGE_411_4		SAIGE	Coronary atherosclerosis
rs7412	rs7412	1.0	4.6e-13	-0.0290892		EFO_0007796	GCST006701	PMID:29227965	GCST	Parental longevity (father's attained age)
rs7412	rs7412	1.0	1.5e-14	-0.0316243		EFO_0007796	GCST006697	PMID:29227965	GCST	Parental longevity (combined parental attained age Martingale residuals)
rs7412	rs7412	1.0	3.4e-07	0.0178833		EFO_0004305	GCST90025964	PMID:34226706	GCST	Red blood cell count
rs7412	rs7412	1.0	1.7999999999999995e-173	0.0980608999999999		EFO_0005192	GCST90025988	PMID:34226706	GCST	Red cell distribution width
rs7412	rs7412	1.0	2.2250738585071994e-308	-0.372953		EFO_0004574	GCST90025953	PMID:34226706	GCST	Total cholesterol levels
rs7412	rs7412	1.0	5.199999999999999e-88	-0.0727839		EFO_0009253	GCST90025971	PMID:34226706	GCST	Immature fraction of reticulocytes
rs7412	rs7412	1.0	2.9999999999999994e-57	0.0525439		EFO_0004526	GCST90025976	PMID:34226706	GCST	Mean sphered cell volume
rs7412	rs7412	1.0	3.8999999999999976e-176	0.0970916999999999		EFO_0004612	GCST90025956	PMID:34226706	GCST	HDL cholesterol levels
rs7412	rs7412	1.0	2.2250738585071994e-308	0.151999		EFO_0004614	GCST90025955	PMID:34226706	GCST	Apolipoprotein A1 levels
rs7412	rs7412	1.0	1.78e-12	-0.1956099999999999	0.8223328819718692	EFO_0003913	FINNGEN_R6_I9_ANGINA		FINNGEN	Angina pectoris
rs7412	rs7412	1.0	1.73e-37	-0.27716	0.7579332180935507	EFO_0000589	FINNGEN_R6_E4_METABOLIA		FINNGEN	Metabolic disorders
rs7412	rs7412	1.0	4.3e-09	-0.0224567		EFO_0004527	GCST90002390	PMID:32888494	GCST	Mean corpuscular hemoglobin
rs7412	rs7412	1.0	1.3999999999999998e-62	-0.0660076		EFO_0010700	GCST90002406	PMID:32888494	GCST	Reticulocyte fraction of red cells
rs7412	rs7412	1.0	3.2e-13	-0.0284709		EFO_0004842	GCST90002381	PMID:32888494	GCST	Eosinophil counts
rs7412	rs7412	1.0	9.12e-15	-0.26263	0.7690263844400388		FINNGEN_R6_I9_REVASC		FINNGEN	Coronary revascularization (ANGIO or CABG)
rs7412	rs7412	1.0	3.84e-24	-0.42639	0.6528616764102899	MONDO_0021187	FINNGEN_R6_E4_HYPERLIPNAS		FINNGEN	Hyperlipidaemia other/unspecified
rs7412	rs7412	1.0	2.05182e-07	0.047239265570326	1.0483728185937735		NEALE2_20110_100		NEALE	none of the above (group 1) | illnesses of mother
rs7412	rs7412	1.0	5.258069999999997e-92	-0.3514245989705469	0.7036849065280757		NEALE2_6153_1		NEALE	Cholesterol lowering medication | medication for cholesterol blood pressure diabetes or take exogenous hormones
rs7412	rs7412	1.0	1.06538e-14	-0.0667982689894843	0.9353838782401228	EFO_0008111	NEALE2_1428_3		NEALE	Other type of spread/margarine | spread type
rs7412	rs7412	1.0	2.80156e-10	0.204698		EFO_0007800	NEALE2_23119_raw		NEALE	Arm fat percentage (right)
rs7412	rs7412	1.0	1.13301e-08	0.136492		EFO_0007800	NEALE2_23111_raw		NEALE	Leg fat percentage (right)
rs7412	rs7412	1.0	5.35293e-16	0.405449		EFO_0008111	NEALE2_102_raw		NEALE	Pulse rate automated reading
rs7412	rs7412	1.0	1.1e-11	0.0133431		EFO_0004696	GCST90012108	PMID:32042192	GCST	Sex hormone-binding globulin levels adjusted for BMI
rs7412	rs7412	1.0	2.2250738585071994e-308	-0.544133		EFO_0004611	GCST90002412	PMID:32493714	GCST	Low density lipoprotein cholesterol levels
rs7412	rs7412	1.0	4.20356e-20	0.0328616999999999		EFO_0004631	GCST90000616	PMID:32242144	GCST	Serum 25-Hydroxyvitamin D levels
rs7412	rs7412	1.0	2.7e-07	-0.446	0.6401837720616471	HP_0000726	SAIGE_290_1		SAIGE	Dementias
rs7412	rs7412	1.0	6.719999999999999e-08	-0.7439999999999999	0.4752092716861445	EFO_0000249	SAIGE_290_11		SAIGE	Alzheimer's disease
rs7412	rs7412	1.0	5.699999999999998e-173	0.0990793		EFO_0004458	GCST90025959	PMID:34226706	GCST	C-reactive protein levels
rs7412	rs7412	1.0	3.8e-14	0.0241945		EFO_0004533	GCST90025947	PMID:34226706	GCST	Serum alkaline phosphatase levels
rs7412	rs7412	1.0	1.1e-12	0.026561		EFO_0004696	GCST90025958	PMID:34226706	GCST	Sex hormone-binding globulin levels
rs7412	rs7412	1.0	3.1e-88	-0.0802148		EFO_0010700	GCST90002387	PMID:32888494	GCST	Immature fraction of reticulocytes
rs7412	rs7412	1.0	1.1244869292535994e-308	-0.6998800000000001	0.4966448976034217	GO_0036273	FINNGEN_R6_RX_STATIN		FINNGEN	Statin medication
rs7412	rs7412	1.0	9.2e-25	0.0403110999999999		EFO_0010701	GCST90002396	PMID:32888494	GCST	Mean reticulocyte volume
rs7412	rs7412	1.0	6.98e-14	-0.35729	0.6995695931328573	EFO_0005772	FINNGEN_R6_G6_NEURODEG		FINNGEN	Other degenerative diseases of the nervous system
rs7412	rs7412	1.0	2.6e-16	-0.55366	0.5748420336588054	EFO_1001870	FINNGEN_R6_AD_LO_EXMORE		FINNGEN	Alzheimer’s disease (Late onset) (more control exclusions)
rs7412	rs7412	1.0	1.971e-44	0.08988161		EFO_0005192	GCST004621	PMID:27863252	GCST	Red cell distribution width
rs7412	rs7412	1.0	8.878e-18	-0.05598592		EFO_0007986	GCST004622	PMID:27863252	GCST	Reticulocyte count
rs7412	rs7412	1.0	2.45024e-43	-0.2173811466507164	0.8046232314029149	EFO_0000249	NEALE2_20110_10		NEALE	Alzheimer's disease/dementia | illnesses of mother
rs7412	rs7412	1.0	2.45024e-43	-0.2173811466507164	0.8046232314029149	HP_0000726	NEALE2_20110_10		NEALE	Alzheimer's disease/dementia | illnesses of mother
rs7412	rs7412	1.0	1.16805e-08	-0.0558073701643582	0.9457212924825696	EFO_0000319	NEALE2_20107_1		NEALE	Heart disease | illnesses of father
rs7412	rs7412	1.0	2.9539999999999997e-38	-0.08416118		EFO_0007986	GCST004612	PMID:27863252	GCST	High light scatter reticulocyte percentage of red cells
rs7412	rs7412	1.0	4.402e-20	-0.05980158		EFO_0007986	GCST004619	PMID:27863252	GCST	Reticulocyte fraction of red cells
rs7412	rs7412	1.0	4.6997e-22	0.1233541707698656	1.131285018089197		NEALE2_6177_100		NEALE	none of the above | medication for cholesterol blood pressure or diabetes
rs7412	rs7412	1.0	9.623249999999996e-73	-0.2615742748216219	0.7698386936691349		NEALE2_6177_1		NEALE	Cholesterol lowering medication | medication for cholesterol blood pressure or diabetes
rs7412	rs7412	1.0	7.06025e-12	-0.3518543858306827	0.7033825369834571	EFO_0007010	NEALE2_20003_1141146138		NEALE	Lipitor 10mg tablet | treatment/medication code
rs7412	rs7412	1.0	5.83146e-11	0.259122		EFO_0005093	NEALE2_49_raw		NEALE	Hip circumference
rs7412	rs7412	1.0	1.6031999999999994e-10	0.209324		EFO_0007800	NEALE2_23123_raw		NEALE	Arm fat percentage (left)
rs7412	rs7412	1.0	2.4784200000000007e-12	0.192463		EFO_0007800	NEALE2_23099_raw		NEALE	Body fat percentage
rs7412	rs7412	1.0	8.353389999999999e-20	0.00186368		EFO_0007985	NEALE2_30090_raw		NEALE	Platelet crit
rs7412	rs7412	1.0	7.23673e-12	1.74521		EFO_0004309	NEALE2_30080_raw		NEALE	Platelet count
rs7412	rs7412	1.0	1.29999e-09	-0.0203094		EFO_0009803	NEALE2_137		NEALE	Number of treatments/medications taken
rs7412	rs7412	1.0	1.715e-07	-0.0181003		EFO_0009801	NEALE2_135		NEALE	Number of self-reported non-cancer illnesses
rs7412	rs7412	1.0	1.38591e-08	0.0169657		EFO_0004995	NEALE2_23124_raw		NEALE	Arm fat mass (left)
rs7412	rs7412	1.0	6.900000000000002e-12	-0.157	0.8547040588176851		SAIGE_411_8		SAIGE	Other chronic ischemic heart disease unspecified
rs7412	rs7412	1.0	1.3999999999999992e-249	-0.0400903	0.9607026837830316	HP_0003124	GCST90038690	PMID:33959723	GCST	High cholesterol
rs7412	rs7412	1.0	1.3000000000000001e-12	-0.0066483	0.9933737510520468	EFO_0003777	GCST90038605	PMID:33959723	GCST	Cardiac problem
rs7412	rs7412	1.0	6.5e-07	0.00257177	1.0025750798372384	EFO_0003907	GCST90038615	PMID:33959723	GCST	Deep venous thrombosis
rs7412	rs7412	1.0	9.97268e-20	0.0325885		EFO_0004631	GCST90000617	PMID:32242144	GCST	Serum 25-Hydroxyvitamin D levels
rs7412	rs7412	1.0	1.714e-07	0.1391	1.1492390181594174	EFO_0001365	GCST010723	PMID:32843070	GCST	Early age-related macular degeneration
rs7412	rs7412	1.0	2.135e-35	-0.1368	0.8721446376179031	EFO_0001645	GCST005194	PMID:29212778	GCST	Coronary artery disease
rs7412	rs7412	1.0	2.2250738585071994e-308	-0.478887		EFO_0004611	GCST90025954	PMID:34226706	GCST	Direct low density lipoprotein cholesterol levels
rs7412	rs7412	1.0	1.1800000000000001e-07	-0.018522		EFO_0004526	GCST90002334	PMID:32888493	GCST	Mean corpuscular volume
rs7412	rs7412	1.0	8.8e-14	0.028991		EFO_0004309	GCST90002402	PMID:32888494	GCST	Platelet count
rs7412	rs7412	1.0	9.399999999999999e-21	0.0365461		EFO_0007985	GCST90002400	PMID:32888494	GCST	Plateletcrit
rs7412	rs7412	1.0	2.35e-17	-0.18796	0.8286478524838705	EFO_1001375	FINNGEN_R6_I9_IHD		FINNGEN	Ischaemic heart disease wide definition
rs7412	rs7412	1.0	4.21e-14	-0.19042	0.8266118840346915	MONDO_0021661	FINNGEN_R6_I9_CORATHER		FINNGEN	Coronary atherosclerosis
rs7412	rs7412	1.0	5.7e-15	-0.33235	0.7172362462324162	HP_0000726	FINNGEN_R6_KRA_PSY_DEMENTIA		FINNGEN	Any dementia
rs7412	rs7412	1.0	4.65e-09	-0.22433	0.7990514038929452	EFO_0003951	FINNGEN_R6_I9_ANGIO		FINNGEN	Coronary angiopasty
rs7412	rs7412	1.0	5.1899999999999996e-24	-0.38893	0.6777817130733599	HP_0000726	FINNGEN_R6_F5_DEMENTIA		FINNGEN	Dementia
rs7412	rs7412	1.0	4.357e-38	-0.08313494		EFO_0007986	GCST004628	PMID:27863252	GCST	Immature fraction of reticulocytes
rs7412	rs7412	1.0	1.53726e-09	-0.1729871330847072	0.8411484377606916	EFO_0000612	NEALE2_20002_1075		NEALE	Heart attack/myocardial infarction | non-cancer illness code self-reported
rs7412	rs7412	1.0	8.41515e-09	-0.1644658736052733	0.8483467074649522	EFO_0000612	NEALE2_6150_1		NEALE	Heart attack | vascular/heart problems diagnosed by doctor
rs7412	rs7412	1.0	3.85934e-08	0.124925		EFO_0007800	NEALE2_23115_raw		NEALE	Leg fat percentage (left)
rs7412	rs7412	1.0	1.22427e-08	0.0152388		EFO_0004995	NEALE2_23120_raw		NEALE	Arm fat mass (right)
rs7412	rs7412	1.0	1.89169e-27	0.251676			NEALE2_30270_raw		NEALE	Mean sphered cell volume
rs7412	rs7412	1.0	7.86785e-09	0.0383381		EFO_0004995	NEALE2_23116_raw		NEALE	Leg fat mass (left)
rs7412	rs7412	1.0	5.36134e-09	0.0397213		EFO_0005409	NEALE2_23112_raw		NEALE	Leg fat mass (right)
rs7412	rs7412	1.0	3.53183169791958e-44	-0.176290003529546	0.8383748164233014	EFO_0009268	GCST005923	PMID:29777097	GCST	Maternal history of Alzheimer's disease
rs7412	rs7412	1.0	5.808928193346861e-17	0.0311297771605714		EFO_0004631	GCST90000618	PMID:32242144	GCST	Serum 25-Hydroxyvitamin D levels
rs7412	rs7412	1.0	2.1e-08	0.0193394		EFO_0004340	GCST90025994	PMID:34226706	GCST	Body mass index
rs7412	rs7412	1.0	7.9e-19	-0.0301862		EFO_0004842	GCST90025987	PMID:34226706	GCST	Eosinophil counts
rs7412	rs7412	1.0	0.002	0.0183649		EFO_0004518	GCST90025946	PMID:34226706	GCST	Creatinine levels
rs7412	rs7412	1.0	1.9e-12	0.0225212		EFO_0004617	GCST90025945	PMID:34226706	GCST	Cystatin C levels
rs7412	rs7412	1.0	5.199999999999997e-115	0.0811017		EFO_0004570	GCST90025983	PMID:34226706	GCST	Direct bilirubin levels
rs7412	rs7412	1.0	8.961e-22	-0.0297934789999999		EFO_0005763	GCST90000061	PMID:33230300	GCST	Pulse pressure
rs7412	rs7412	1.0	1.7699999999999997e-157	0.097078		EFO_0005192	GCST90002369	PMID:32888493	GCST	Red cell distribution width
rs7412	rs7412	1.0	1.72e-10	-0.022678		EFO_0004528	GCST90002322	PMID:32888493	GCST	Mean corpuscular hemoglobin
rs7412	rs7412	1.0	2.63e-15	-0.20626	0.8136215071882613	EFO_0001645	FINNGEN_R6_I9_CHD		FINNGEN	Major coronary heart disease event
rs7412	rs7412	1.0	2.39e-15	-0.3429999999999999	0.7096382115602087	HP_0000726	FINNGEN_R6_KRA_PSY_DEMENTIA_EXMORE		FINNGEN	Any dementia (more control exclusions)
rs7412	rs7412	1.0	1.4699999999999998e-11	-0.30946	0.7338431245364677	EFO_0003776	FINNGEN_R6_I9_CABG		FINNGEN	Coronary artery bypass grafting
rs7412	rs7412	1.0	3.13982e-37	-0.3215455608395411	0.7250275964089445	EFO_0007010	NEALE2_20003_1141146234		NEALE	Atorvastatin | treatment/medication code
rs7412	rs7412	1.0	1.2607200000000002e-07	0.108304		EFO_0004340	NEALE2_21001_raw		NEALE	Body mass index (bmi)
rs7412	rs7412	1.0	1.06382e-09	0.372056		EFO_0004338	NEALE2_21002_raw		NEALE	Weight
rs7412	rs7412	1.0	1.8189e-09	-0.0485891		EFO_0007991	NEALE2_30210_raw		NEALE	Eosinophill percentage
rs7412	rs7412	1.0	1.6e-16	0.0123902		EFO_0004696	GCST90012110	PMID:32042192	GCST	Sex hormone-binding globulin levels adjusted for BMI
rs7412	rs7412	1.0	2.2250738585071994e-308	0.025011		EFO_0004631	GCST010144	PMID:32059762	GCST	Serum 25-Hydroxyvitamin D levels
rs7412	rs7412	1.0	4.12e-16	-0.18	0.835270211411272	EFO_0003913	SAIGE_411_3		SAIGE	Angina pectoris
rs7412	rs7412	1.0	1.4e-13	-0.0112957	0.9887678568876416	EFO_0000537	GCST90038604	PMID:33959723	GCST	Hypertension
rs7412	rs7412	1.0	2.3e-07	-0.0207551		EFO_0007796	GCST006696	PMID:29227965	GCST	Parental longevity (mother's attained age)
rs7412	rs7412	1.0	3.8e-07	0.0308353		EFO_0007796	GCST006702	PMID:29227965	GCST	Parental longevity (combined parental age at death)
rs7412	rs7412	1.0	8.555139999999999e-21	0.0334609		EFO_0004631	GCST90000615	PMID:32242144	GCST	Serum 25-Hydroxyvitamin D levels
rs7412	rs7412	1.0	3.232555e-11	0.5095987		EFO_0007937	GCST90010233	PMID:33303764	GCST	Low-density lipoprotein receptor levels
rs7412	rs7412	1.0	1.2339999999999998e-22	-0.3871	0.6790231892124864	MONDO_0004975	GCST002245	PMID:24162737	GCST	Alzheimer's disease (late onset)
rs7412	rs7412	1.0	4.8e-26	0.0359363		EFO_0010701	GCST90025975	PMID:34226706	GCST	Mean reticulocyte volume
rs7412	rs7412	1.0	6.799999999999999e-107	-0.0753003999999999		EFO_0007986	GCST90025970	PMID:34226706	GCST	High light scatter reticulocyte count
rs7412	rs7412	1.0	2.2250738585071994e-308	-0.5898		EFO_0004611	GCST002222	PMID:24097068	GCST	LDL cholesterol
rs7412	rs7412	1.0	3.499999999999999e-89	-0.0785155		EFO_0007986	GCST90002385	PMID:32888494	GCST	High light scatter reticulocyte count
rs7412	rs7412	1.0	1.1999999999999997e-150	0.102385		EFO_0005192	GCST90002404	PMID:32888494	GCST	Red cell distribution width
rs7412	rs7412	1.0	1.15e-07	0.12585	1.1341120387178192	EFO_0004799	FINNGEN_R6_CHOLELITH_BROAD		FINNGEN	Cholelithiasis broad definition with cholecystitis
rs7412	rs7412	1.0	1.19e-21	-0.35786	0.6991709520882624	MONDO_0001627	FINNGEN_R6_F5_DEMENTIA_INCLAVO		FINNGEN	Dementia including avohilmo
rs7412	rs7412	1.0	9.576e-36	-0.08121525		EFO_0007986	GCST004611	PMID:27863252	GCST	High light scatter reticulocyte count
rs7412	rs7412	1.0	4.38536e-07	0.0894344711584599	1.0935556715281047	EFO_0008111	NEALE2_1418_1		NEALE	Full cream | milk typed
rs7412	rs7412	1.0	2.042019999999999e-158	-0.3461414105251732	0.7074124444678411	HP_0003124	NEALE2_20002_1473		NEALE	High cholesterol | non-cancer illness code self-reported
rs7412	rs7412	1.0	2.38346e-07	0.265972		EFO_0004342	NEALE2_48_raw		NEALE	Waist circumference
rs7412	rs7412	1.0	4.54906e-08	-0.000943557		EFO_0007986	NEALE2_30250_raw		NEALE	Reticulocyte count
rs7412	rs7412	1.0	3.7399999999999984e-73	-0.284	0.7527666447061963		SAIGE_272		SAIGE	Disorders of lipoid metabolism
rs7412	rs7412	1.0	4.0030082878281954e-123	-0.435260786115		MONDO_0004975	GCST90012877	PMID:33589840	GCST	Alzheimer's disease or family history of Alzheimer's disease
rs7412	rs7412	1.0	4.0030082878281954e-123	-0.435260786115		EFO_0009268	GCST90012877	PMID:33589840	GCST	Alzheimer's disease or family history of Alzheimer's disease
rs7412	rs7412	1.0	9.26e-22	-0.146108438847356	0.8640639999999999	EFO_0000612	GCST011365	PMID:33532862	GCST	Myocardial infarction
rs7412	rs7412	1.0	2.2250738585071994e-308	-0.6346930000000001		EFO_0004615	GCST90025952	PMID:34226706	GCST	Apolipoprotein B levels
rs7412	rs7412	1.0	6.8e-20	0.0344768		EFO_0004631	GCST90025967	PMID:34226706	GCST	Vitamin D levels
rs7412	rs7412	1.0	1.5599999999999992e-283	-0.3736		EFO_0004574	GCST002221	PMID:24097068	GCST	Cholesterol total
rs7412	rs7412	1.0	4.436e-19	0.0978		EFO_0004612	GCST002223	PMID:24097068	GCST	HDL cholesterol
rs7412	rs7412	1.0	9.296e-07	-0.015270199		EFO_0006335	GCST90000062	PMID:33230300	GCST	Systolic blood pressure
rs7412	rs7412	1.0	3.19e-07	0.018215		EFO_0007978	GCST90002363	PMID:32888493	GCST	Red blood cell count
rs7412	rs7412	1.0	3.01e-11	0.023522		EFO_0004309	GCST90002357	PMID:32888493	GCST	Platelet count
rs7412	rs7412	1.0	2.73e-57	-0.4207	0.6565870479801025	Orphanet_309005	FINNGEN_R6_E4_LIPOPROT		FINNGEN	Disorders of lipoprotein metabolism and other lipidaemias
rs7412	rs7412	1.0	3.3999999999999995e-53	-0.0605702		EFO_0007986	GCST90002405	PMID:32888494	GCST	Reticulocyte count
rs7412	rs7412	1.0	5.2e-49	0.056218		EFO_0004526	GCST90002397	PMID:32888494	GCST	Mean spheric corpuscular volume
rs7412	rs7412	1.0	9.32e-13	-0.22261	0.8004269549424244	EFO_0000612	FINNGEN_R6_I9_MI		FINNGEN	Myocardial infarction
rs7412	rs7412	1.0	3.3e-97	-0.0821305		EFO_0010700	GCST90002386	PMID:32888494	GCST	High light scatter reticulocyte percentage of red cells
rs7412	rs7412	1.0	2.31e-18	-0.28972	0.7484731107121569	EFO_0000677	FINNGEN_R6_F5_ORGANIC		FINNGEN	Organic including symptomatic mental disorders
rs7412	rs7412	1.0	4.64e-27	-0.50972	0.6006637411159572	EFO_0000249	FINNGEN_R6_G6_AD_WIDE_EXMORE		FINNGEN	Alzheimer’s disease wide definition (more control exclusions)
rs7412	rs7412	1.0	4.2600000000000004e-27	-0.4673199999999999	0.6266795208762823	EFO_0000249	FINNGEN_R6_G6_AD_WIDE		FINNGEN	Alzheimer’s disease wide definition
rs7412	rs7412	1.0	6.740000000000001e-22	-0.47917	0.6192971952202602	EFO_0000249	FINNGEN_R6_G6_ALZHEIMER_INCLAVO		FINNGEN	Alzheimer disease including avohilmo
rs7412	rs7412	1.0	1.77e-14	-0.48151	0.6178497339735799	EFO_1001870	FINNGEN_R6_AD_LO		FINNGEN	Alzheimer’s disease (Late onset)
rs7412	rs7412	1.0	6.310000000000001e-11	-0.43917	0.6445711932123737	EFO_0000249	FINNGEN_R6_F5_ALZHDEMENT		FINNGEN	Dementia in Alzheimer disease
rs7412	rs7412	1.0	1.16938e-07	0.1619003561226341	1.175743079884621	EFO_0003907	NEALE2_6152_5		NEALE	Blood clot in the leg (dvt) | blood clot dvt bronchitis emphysema asthma rhinitis eczema allergy diagnosed by doctor
rs7412	rs7412	1.0	8.74815e-12	0.0606980267698432	1.062577995625594	EFO_0008111	NEALE2_1538_0		NEALE	no | major dietary changes in the last 5 years
rs7412	rs7412	1.0	5.47818e-11	0.0599524431730915	1.0617860501692438		NEALE2_6150_100		NEALE	none of the above | vascular/heart problems diagnosed by doctor
rs7412	rs7412	1.0	9.54122e-33	-0.000538178			NEALE2_30300_raw		NEALE	High light scatter reticulocyte count
rs7412	rs7412	1.0	2.53449e-12	-0.3953457910134	0.6734471270171876	EFO_0007010	NEALE2_20003_1141192736		NEALE	Ezetimibe | treatment/medication code
rs7412	rs7412	1.0	4.671100000000001e-07	0.103658		EFO_0004340	NEALE2_23104_raw		NEALE	Body mass index (bmi)
rs7412	rs7412	1.0	1.88e-10	-0.1620000000000001	0.8504412045402329	EFO_0000612	SAIGE_411_2		SAIGE	Myocardial infarction
rs7412	rs7412	1.0	2e-12	-0.1623504278233565	0.8501432384908795	EFO_0000612	GCST011364	PMID:33532862	GCST	Myocardial infarction
rs7412	rs7412	1.0	5.599999999999999e-20	-0.00592104	0.9940964548111512	EFO_0003913	GCST90038609	PMID:33959723	GCST	Angina
rs7412	rs7412	1.0	6.8e-13	-0.00396097	0.9960468642944552	EFO_0000612	GCST90038610	PMID:33959723	GCST	Myocardial infarction
rs7412	rs7412	1.0	1.7418068733916101e-19	-0.156072079187741	0.8554975245819488	EFO_0009268	GCST005920	PMID:29777097	GCST	Paternal history of Alzheimer's disease
rs7412	rs7412	1.0	9.261e-62	-0.1692	0.8443400184944092	EFO_0009268	GCST005921	PMID:29777097	GCST	Family history of Alzheimer's disease
rs7412	rs7412	1.0	7.191e-27	0.2667		EFO_0007937	GCST90019406	PMID:33328453	GCST	Heme oxygenase 1 measurement
rs7412	rs7412	1.0	5.5e-07	0.0139893		EFO_0004339	GCST90025949	PMID:34226706	GCST	Height
rs7412	rs7412	1.0	3.8e-17	0.0277700999999999		EFO_0004309	GCST90025951	PMID:34226706	GCST	Platelet count
rs7412	rs7412	1.0	4.799999999999999e-64	-0.057801		EFO_0007986	GCST90025972	PMID:34226706	GCST	Reticulocyte count
rs7412	rs7412	1.0	2.8e-08	-0.0182862		EFO_0004570	GCST90025973	PMID:34226706	GCST	Bilirubin levels
rs7412	rs7412	1.0	1.149e-28	0.1119		EFO_0004530	GCST002216	PMID:24097068	GCST	Triglycerides
rs7412	rs7412	1.0	1.8e-15	-0.0291089999999999		EFO_0004842	GCST90002298	PMID:32888493	GCST	Eosinophil counts
rs7412	rs7412	1.0	3.34e-13	-0.20087	0.8180187670816209	EFO_0001645	FINNGEN_R6_I9_CHD_noREV		FINNGEN	Major coronary heart disease event excluding revascularizations
rs7412	rs7412	1.0	6.259999999999999e-08	0.11705	1.124175637067194	EFO_0009605	FINNGEN_R6_K11_GALLBILPANC		FINNGEN	Disorders of gallbladder biliary tract and pancreas
rs7412	rs7412	1.0	6.259999999999999e-08	0.11705	1.124175637067194	EFO_0009534	FINNGEN_R6_K11_GALLBILPANC		FINNGEN	Disorders of gallbladder biliary tract and pancreas
rs7412	rs7412	1.0	6.259999999999999e-08	0.11705	1.124175637067194	EFO_0003832	FINNGEN_R6_K11_GALLBILPANC		FINNGEN	Disorders of gallbladder biliary tract and pancreas
rs7412	rs7412	1.0	1.29e-15	-0.1784099999999999	0.8365993474305355	EFO_1001375	FINNGEN_R6_I9_ISCHHEART		FINNGEN	Ischemic heart diseases
rs7412	rs7412	1.0	1.24e-09	-0.09241	0.9117312630857386	EFO_0001379	FINNGEN_R6_E4_ENDONUTRMET		FINNGEN	Endocrine nutritional and metabolic diseases
rs7412	rs7412	1.0	1.24e-09	-0.09241	0.9117312630857386	EFO_0001069	FINNGEN_R6_E4_ENDONUTRMET		FINNGEN	Endocrine nutritional and metabolic diseases
rs7412	rs7412	1.0	1.24e-09	-0.09241	0.9117312630857386	EFO_0000589	FINNGEN_R6_E4_ENDONUTRMET		FINNGEN	Endocrine nutritional and metabolic diseases
rs7412	rs7412	1.0	1.18e-09	-0.25363	0.7759788611158862	EFO_0005772	FINNGEN_R6_NEURODEGOTH		FINNGEN	Other degenerative diseases of the nervous system
rs7412	rs7412	1.0	4.0000000000000004e-72	-0.0248072		EFO_0009268	GCST90012878	PMID:33589840	GCST	Family history of Alzheimer's disease
rs7412	rs7412	1.0	2.28846e-09	-0.0725362458679241	0.9300320362309998		NEALE2_6154_1		NEALE	Aspirin | medication for pain relief constipation heartburn
rs7412	rs7412	1.0	7.51953e-15	-0.1902744598831085	0.8267321979799582	EFO_0003913	NEALE2_6150_2		NEALE	Angina | vascular/heart problems diagnosed by doctor
rs7412	rs7412	1.0	1.71765e-13	-0.1803495910427016	0.8349782594619937	EFO_0003913	NEALE2_20002_1074		NEALE	Angina | non-cancer illness code self-reported
rs7412	rs7412	1.0	1.01187e-23	0.0902334250637139	1.0944297212186975	EFO_0008111	NEALE2_1428_1		NEALE	Butter/spreadable butter | spread type
rs7412	rs7412	1.0	5.77975e-11	-0.0808613916389476	0.922321524059882	EFO_0007010	NEALE2_20003_1140868226		NEALE	Aspirin | treatment/medication code
rs7412	rs7412	1.0	5.16282e-07	-0.0481794195342003	0.95296279159782	EFO_0000537	NEALE2_20002_1065		NEALE	Hypertension | non-cancer illness code self-reported
rs7412	rs7412	1.0	5.08509e-08	-0.0218914		EFO_0007986	NEALE2_30240_raw		NEALE	Reticulocyte percentage
rs7412	rs7412	1.0	1.1e-07	0.0109081		EFO_0004696	GCST90012109	PMID:32042192	GCST	Sex hormone-binding globulin levels
rs7412	rs7412	1.0	2.1e-72	-0.2819999999999998	0.7542736845330891	EFO_0003774	SAIGE_272_1		SAIGE	Hyperlipidemia
rs7412	rs7412	1.0	1.4299999999999998e-16	-0.136	0.8728426324887193	EFO_1001375	SAIGE_411		SAIGE	Ischemic heart disease
rs7412	rs7412	1.0	4.5e-60	-0.0269033	0.973455370107436	EFO_0000319	GCST90038595	PMID:33959723	GCST	Cardiovascular disease
rs7412	rs7412	1.0	7.300000000000001e-27	-0.136727	0.8722083065003351	EFO_0001645	GCST005195	PMID:29212778	GCST	Coronary artery disease
rs7412	rs7412	1.0	1.36311e-16	0.0300485		EFO_0004631	GCST90000614	PMID:32242144	GCST	Serum 25-Hydroxyvitamin D levels
rs7412	rs7412	1.0	1.147238e-77	-0.48		EFO_0004611	GCST005068	PMID:28887542	GCST	LDL cholesterol
rs7412	rs7412	1.0	8.504485e-32	-0.3		EFO_0004574	GCST005065	PMID:28887542	GCST	Cholesterol total
rs7412	rs7412	1.0	1.784e-07	0.1028		EFO_0010619	GCST90012073	PMID:33067605	GCST	Cathepsin L1 levels
rs7412	rs7412	1.0	4.4e-10	-0.0218692		EFO_0004528	GCST90025962	PMID:34226706	GCST	Mean corpuscular hemoglobin concentration
rs7412	rs7412	1.0	5.1e-21	-0.0357351		EFO_0006335	GCST90025968	PMID:34226706	GCST	Systolic blood pressure
rs7412	rs7412	1.0	6.399999999999997e-217	0.110801		EFO_0004530	GCST90025957	PMID:34226706	GCST	Triglyceride levels
rs7412	rs7412	1.0	2.2250738585071994e-308	-0.138567		EFO_0006925	GCST90025993	PMID:34226706	GCST	Lipoprotein (a) levels
rs1065853	rs7412	0.9948413968086244	1.9e-15	-0.0311805		EFO_0007991	GCST90002382	PMID:32888494	GCST	Eosinophil percentage of white cells
rs1065853	rs7412	0.9948413968086244	2.2e-07	-0.0196136		EFO_0004526	GCST90002392	PMID:32888494	GCST	Mean corpuscular volume
rs1065853	rs7412	0.9948413968086244	1.3e-07	0.0204248		EFO_0004305	GCST90002403	PMID:32888494	GCST	Red blood cell count
rs1065853	rs7412	0.9948413968086244	1.61399e-07	-0.0498162354077889	0.951404242850226	EFO_0004325	NEALE2_6150_4		NEALE	High blood pressure | vascular/heart problems diagnosed by doctor
rs1065853	rs7412	0.9948413968086244	4.42031e-14	-0.1600255613245059	0.8521220073206809	EFO_0000249	NEALE2_20107_10		NEALE	Alzheimer's disease/dementia | illnesses of father
rs1065853	rs7412	0.9948413968086244	4.42031e-14	-0.1600255613245059	0.8521220073206809	HP_0000726	NEALE2_20107_10		NEALE	Alzheimer's disease/dementia | illnesses of father
rs1065853	rs7412	0.9948413968086244	3.5815999999999997e-79	-0.2496947218507922	0.7790385702268271	CHEBI_9150	NEALE2_20003_1140861958		NEALE	Simvastatin | treatment/medication code
rs1065853	rs7412	0.9948413968086244	3.0817400000000003e-24	0.1275500089660077	1.1360416790903372		NEALE2_6153_100		NEALE	none of the above | medication for cholesterol blood pressure diabetes or take exogenous hormones
rs1065853	rs7412	0.9948413968086244	6.32401e-07	0.1538276468695787	1.1662898557471568	EFO_0003907	NEALE2_20002_1094		NEALE	Deep venous thrombosis (dvt) | non-cancer illness code self-reported
rs1065853	rs7412	0.9948413968086244	7.52747e-11	0.261738		EFO_0005409	NEALE2_23100_raw		NEALE	Whole body fat mass
rs1065853	rs7412	0.9948413968086244	9.13739e-12	0.152867		EFO_0005409	NEALE2_23128_raw		NEALE	Trunk fat mass
rs1065853	rs7412	0.9948413968086244	9.119189999999996e-68	0.0722605		EFO_0009188	NEALE2_30070_raw		NEALE	Red blood cell (erythrocyte) distribution width
rs1065853	rs7412	0.9948413968086244	1.30986e-12	0.243251			NEALE2_30260_raw		NEALE	Mean reticulocyte volume
rs1065853	rs7412	0.9948413968086244	4.25708e-13	-0.0108742			NEALE2_30290_raw		NEALE	High light scatter reticulocyte percentage
rs1065853	rs7412	0.9948413968086244	1.75918e-46	-0.0038369		EFO_0009253	NEALE2_30280_raw		NEALE	Immature reticulocyte fraction
rs1065853	rs7412	0.9948413968086244	1.41271e-11	-0.3735979544966592	0.6882535654627308	EFO_0007010	NEALE2_20003_1141192410		NEALE	Rosuvastatin | treatment/medication code
rs1065853	rs7412	0.9948413968086244	7.3341499999999995e-09	-0.0187103		EFO_0004842	NEALE2_30150		NEALE	Eosinophill count
rs1065853	rs7412	0.9948413968086244	1.69284e-12	0.221694		EFO_0007800	NEALE2_23127_raw		NEALE	Trunk fat percentage
rs1065853	rs7412	0.9948413968086244	1.13012e-08	0.349874		EFO_0004338	NEALE2_23098_raw		NEALE	Weight
rs1065853	rs7412	0.9948413968086244	4.8e-09	-0.0223985		EFO_0004527	GCST90002390	PMID:32888494	GCST	Mean corpuscular hemoglobin
rs1065853	rs7412	0.9948413968086244	2e-58	-0.0659575		EFO_0010700	GCST90002406	PMID:32888494	GCST	Reticulocyte fraction of red cells
rs1065853	rs7412	0.9948413968086244	6e-09	-0.0281580999999999		EFO_0004842	GCST90002381	PMID:32888494	GCST	Eosinophil counts
rs1065853	rs7412	0.9948413968086244	1.07636e-07	0.0483462782601448	1.0495340232231622		NEALE2_20110_100		NEALE	none of the above (group 1) | illnesses of mother
rs1065853	rs7412	0.9948413968086244	5.6868199999999965e-93	-0.3535707757107126	0.7021762938031147		NEALE2_6153_1		NEALE	Cholesterol lowering medication | medication for cholesterol blood pressure diabetes or take exogenous hormones
rs1065853	rs7412	0.9948413968086244	4.74448e-15	-0.0677221764555897	0.9345200691926024	EFO_0008111	NEALE2_1428_3		NEALE	Other type of spread/margarine | spread type
rs1065853	rs7412	0.9948413968086244	8.44908e-10	0.199202		EFO_0007800	NEALE2_23119_raw		NEALE	Arm fat percentage (right)
rs1065853	rs7412	0.9948413968086244	2.77072e-08	0.1328869999999999		EFO_0007800	NEALE2_23111_raw		NEALE	Leg fat percentage (right)
rs1065853	rs7412	0.9948413968086244	7.913219999999999e-16	0.403275		EFO_0008111	NEALE2_102_raw		NEALE	Pulse rate automated reading
rs1065853	rs7412	0.9948413968086244	4.5e-12	0.013646		EFO_0004696	GCST90012108	PMID:32042192	GCST	Sex hormone-binding globulin levels adjusted for BMI
rs1065853	rs7412	0.9948413968086244	2.2250738585071994e-308	-0.545565		EFO_0004611	GCST90002412	PMID:32493714	GCST	Low density lipoprotein cholesterol levels
rs1065853	rs7412	0.9948413968086244	1.3e-89	-0.0809052		EFO_0010700	GCST90002387	PMID:32888494	GCST	Immature fraction of reticulocytes
rs1065853	rs7412	0.9948413968086244	1.2999999999999998e-24	0.0402006999999999		EFO_0010701	GCST90002396	PMID:32888494	GCST	Mean reticulocyte volume
rs1065853	rs7412	0.9948413968086244	1.4569999999999998e-36	0.08663179		EFO_0005192	GCST004621	PMID:27863252	GCST	Red cell distribution width
rs1065853	rs7412	0.9948413968086244	9.277e-14	-0.05187052		EFO_0007986	GCST004622	PMID:27863252	GCST	Reticulocyte count
rs1065853	rs7412	0.9948413968086244	4.05209e-44	-0.2195374989068528	0.8028900496293404	EFO_0000249	NEALE2_20110_10		NEALE	Alzheimer's disease/dementia | illnesses of mother
rs1065853	rs7412	0.9948413968086244	4.05209e-44	-0.2195374989068528	0.8028900496293404	HP_0000726	NEALE2_20110_10		NEALE	Alzheimer's disease/dementia | illnesses of mother
rs1065853	rs7412	0.9948413968086244	5.362899999999999e-09	-0.0571159874956651	0.9444845146196106	EFO_0000319	NEALE2_20107_1		NEALE	Heart disease | illnesses of father
rs1065853	rs7412	0.9948413968086244	1.222e-29	-0.07854857		EFO_0007986	GCST004612	PMID:27863252	GCST	High light scatter reticulocyte percentage of red cells
rs1065853	rs7412	0.9948413968086244	1.74e-15	-0.05537502		EFO_0007986	GCST004619	PMID:27863252	GCST	Reticulocyte fraction of red cells
rs1065853	rs7412	0.9948413968086244	8.311799999999998e-23	0.1256517581161918	1.1338872324945548		NEALE2_6177_100		NEALE	none of the above | medication for cholesterol blood pressure or diabetes
rs1065853	rs7412	0.9948413968086244	2.40336e-74	-0.2646161380200421	0.767500507701988		NEALE2_6177_1		NEALE	Cholesterol lowering medication | medication for cholesterol blood pressure or diabetes
rs1065853	rs7412	0.9948413968086244	5.851530000000002e-12	-0.3534380219559679	0.7022695165303064	EFO_0007010	NEALE2_20003_1141146138		NEALE	Lipitor 10mg tablet | treatment/medication code
rs1065853	rs7412	0.9948413968086244	2.09222e-10	0.25161		EFO_0005093	NEALE2_49_raw		NEALE	Hip circumference
rs1065853	rs7412	0.9948413968086244	4.54406e-10	0.204174		EFO_0007800	NEALE2_23123_raw		NEALE	Arm fat percentage (left)
rs1065853	rs7412	0.9948413968086244	6.57668e-12	0.188788		EFO_0007800	NEALE2_23099_raw		NEALE	Body fat percentage
rs1065853	rs7412	0.9948413968086244	3.3400899999999997e-20	0.00188518		EFO_0007985	NEALE2_30090_raw		NEALE	Platelet crit
rs1065853	rs7412	0.9948413968086244	4.868680000000001e-12	1.76076		EFO_0004309	NEALE2_30080_raw		NEALE	Platelet count
rs1065853	rs7412	0.9948413968086244	9.41499e-10	-0.0204943		EFO_0009803	NEALE2_137		NEALE	Number of treatments/medications taken
rs1065853	rs7412	0.9948413968086244	7.02649e-08	-0.0186744		EFO_0009801	NEALE2_135		NEALE	Number of self-reported non-cancer illnesses
rs1065853	rs7412	0.9948413968086244	3.68045e-08	0.0164688		EFO_0004995	NEALE2_23124_raw		NEALE	Arm fat mass (left)
rs1065853	rs7412	0.9948413968086244	3.699999999999998e-253	-0.0403751999999999	0.9604290185738822	HP_0003124	GCST90038690	PMID:33959723	GCST	High cholesterol
rs1065853	rs7412	0.9948413968086244	9.9e-13	-0.00669144	0.9933308978327772	EFO_0003777	GCST90038605	PMID:33959723	GCST	Cardiac problem
rs1065853	rs7412	0.9948413968086244	1.8659000000000002e-18	0.0314916		EFO_0004631	GCST90000617	PMID:32242144	GCST	Serum 25-Hydroxyvitamin D levels
rs1065853	rs7412	0.9948413968086244	2.62e-08	-0.020138		EFO_0004526	GCST90002334	PMID:32888493	GCST	Mean corpuscular volume
rs1065853	rs7412	0.9948413968086244	1.1e-13	0.0289144		EFO_0004309	GCST90002402	PMID:32888494	GCST	Platelet count
rs1065853	rs7412	0.9948413968086244	7.3e-21	0.0366703		EFO_0007985	GCST90002400	PMID:32888494	GCST	Plateletcrit
rs1065853	rs7412	0.9948413968086244	6.593000000000001e-28	-0.07532579		EFO_0007986	GCST004628	PMID:27863252	GCST	Immature fraction of reticulocytes
rs1065853	rs7412	0.9948413968086244	1.65377e-09	-0.172751188119629	0.8413469259146841	EFO_0000612	NEALE2_20002_1075		NEALE	Heart attack/myocardial infarction | non-cancer illness code self-reported
rs1065853	rs7412	0.9948413968086244	9.03866e-09	-0.1642170598781851	0.8485578140331165	EFO_0000612	NEALE2_6150_1		NEALE	Heart attack | vascular/heart problems diagnosed by doctor
rs1065853	rs7412	0.9948413968086244	8.87792e-08	0.121617		EFO_0007800	NEALE2_23115_raw		NEALE	Leg fat percentage (left)
rs1065853	rs7412	0.9948413968086244	3.09349e-08	0.0148191		EFO_0004995	NEALE2_23120_raw		NEALE	Arm fat mass (right)
rs1065853	rs7412	0.9948413968086244	5.76645e-27	0.249479			NEALE2_30270_raw		NEALE	Mean sphered cell volume
rs1065853	rs7412	0.9948413968086244	1.89888e-08	0.0373625		EFO_0004995	NEALE2_23116_raw		NEALE	Leg fat mass (left)
rs1065853	rs7412	0.9948413968086244	1.40805e-08	0.0386344		EFO_0005409	NEALE2_23112_raw		NEALE	Leg fat mass (right)
rs1065853	rs7412	0.9948413968086244	1.4799999999999997e-152	0.098335		EFO_0005192	GCST90002369	PMID:32888493	GCST	Red cell distribution width
rs1065853	rs7412	0.9948413968086244	1.7500000000000002e-10	-0.023462		EFO_0004528	GCST90002322	PMID:32888493	GCST	Mean corpuscular hemoglobin
rs1065853	rs7412	0.9948413968086244	1.71746e-37	-0.3229196002958375	0.7240320639916148	EFO_0007010	NEALE2_20003_1141146234		NEALE	Atorvastatin | treatment/medication code
rs1065853	rs7412	0.9948413968086244	2.80364e-07	0.105327		EFO_0004340	NEALE2_21001_raw		NEALE	Body mass index (bmi)
rs1065853	rs7412	0.9948413968086244	2.39585e-09	0.364274		EFO_0004338	NEALE2_21002_raw		NEALE	Weight
rs1065853	rs7412	0.9948413968086244	1.09622e-09	-0.0492808		EFO_0007991	NEALE2_30210_raw		NEALE	Eosinophill percentage
rs1065853	rs7412	0.9948413968086244	8.6e-17	0.0125528999999999		EFO_0004696	GCST90012110	PMID:32042192	GCST	Sex hormone-binding globulin levels adjusted for BMI
rs1065853	rs7412	0.9948413968086244	2.2250738585071994e-308	0.027397		EFO_0004631	GCST010144	PMID:32059762	GCST	Serum 25-Hydroxyvitamin D levels
rs1065853	rs7412	0.9948413968086244	3.5e-14	-0.011581	0.9884858016551638	EFO_0000537	GCST90038604	PMID:33959723	GCST	Hypertension
rs1065853	rs7412	0.9948413968086244	1.31476e-19	0.0324784		EFO_0004631	GCST90000615	PMID:32242144	GCST	Serum 25-Hydroxyvitamin D levels
rs1065853	rs7412	0.9948413968086244	9.73719e-12	0.506941		EFO_0007937	GCST90010233	PMID:33303764	GCST	Low-density lipoprotein receptor levels
rs1065853	rs7412	0.9948413968086244	2e-85	-0.0786728999999999		EFO_0007986	GCST90002385	PMID:32888494	GCST	High light scatter reticulocyte count
rs1065853	rs7412	0.9948413968086244	7.499999999999999e-151	0.102515		EFO_0005192	GCST90002404	PMID:32888494	GCST	Red cell distribution width
rs1065853	rs7412	0.9948413968086244	1.081e-27	-0.07576036		EFO_0007986	GCST004611	PMID:27863252	GCST	High light scatter reticulocyte count
rs1065853	rs7412	0.9948413968086244	8.99067e-07	-0.0742650159858482	0.9284256136058529		NEALE2_6153_2		NEALE	Blood pressure medication | medication for cholesterol blood pressure diabetes or take exogenous hormones
rs1065853	rs7412	0.9948413968086244	4.45131e-07	0.0894366580342219	1.093558063001112	EFO_0008111	NEALE2_1418_1		NEALE	Full cream | milk typed
rs1065853	rs7412	0.9948413968086244	1.658689999999999e-160	-0.3486502510120189	0.7056398839518051	HP_0003124	NEALE2_20002_1473		NEALE	High cholesterol | non-cancer illness code self-reported
rs1065853	rs7412	0.9948413968086244	4.37503e-07	0.260218		EFO_0004342	NEALE2_48_raw		NEALE	Waist circumference
rs1065853	rs7412	0.9948413968086244	5.20355e-08	-0.000940093		EFO_0007986	NEALE2_30250_raw		NEALE	Reticulocyte count
rs1065853	rs7412	0.9948413968086244	7.4e-07	0.00847105		EFO_0004696	GCST90012111	PMID:32042192	GCST	Sex hormone-binding globulin levels
rs1065853	rs7412	0.9948413968086244	7.27e-08	0.019871		EFO_0007978	GCST90002363	PMID:32888493	GCST	Red blood cell count
rs1065853	rs7412	0.9948413968086244	1.8900000000000003e-13	0.027371		EFO_0004309	GCST90002357	PMID:32888493	GCST	Platelet count
rs1065853	rs7412	0.9948413968086244	6.999999999999999e-53	-0.0604212		EFO_0007986	GCST90002405	PMID:32888494	GCST	Reticulocyte count
rs1065853	rs7412	0.9948413968086244	5.4999999999999996e-49	0.0562379		EFO_0004526	GCST90002397	PMID:32888494	GCST	Mean spheric corpuscular volume
rs1065853	rs7412	0.9948413968086244	1.3999999999999998e-97	-0.0823353999999999		EFO_0010700	GCST90002386	PMID:32888494	GCST	High light scatter reticulocyte percentage of red cells
rs1065853	rs7412	0.9948413968086244	3.56348e-07	0.1556567635841649	1.1684250882157403	EFO_0003907	NEALE2_6152_5		NEALE	Blood clot in the leg (dvt) | blood clot dvt bronchitis emphysema asthma rhinitis eczema allergy diagnosed by doctor
rs1065853	rs7412	0.9948413968086244	4.71462e-12	0.0615181677017888	1.0634498167924356	EFO_0008111	NEALE2_1538_0		NEALE	no | major dietary changes in the last 5 years
rs1065853	rs7412	0.9948413968086244	1.20955e-11	0.062015949817929	1.0639793148690504		NEALE2_6150_100		NEALE	none of the above | vascular/heart problems diagnosed by doctor
rs1065853	rs7412	0.9948413968086244	5.1313299999999986e-33	-0.000540885			NEALE2_30300_raw		NEALE	High light scatter reticulocyte count
rs1065853	rs7412	0.9948413968086244	1.91066e-12	-0.3978097265943123	0.6717898392426709	EFO_0007010	NEALE2_20003_1141192736		NEALE	Ezetimibe | treatment/medication code
rs1065853	rs7412	0.9948413968086244	9.37639e-07	0.100941		EFO_0004340	NEALE2_23104_raw		NEALE	Body mass index (bmi)
rs1065853	rs7412	0.9948413968086244	1.8999999999999998e-16	-0.1625116277427271	0.8500062065144498	EFO_0000612	GCST011364	PMID:33532862	GCST	Myocardial infarction
rs1065853	rs7412	0.9948413968086244	3.6000000000000003e-20	-0.00595483	0.9940628648594486	EFO_0003913	GCST90038609	PMID:33959723	GCST	Angina
rs1065853	rs7412	0.9948413968086244	6.1e-13	-0.00396991	0.9960379596752922	EFO_0000612	GCST90038610	PMID:33959723	GCST	Myocardial infarction
rs1065853	rs7412	0.9948413968086244	1.854e-29	0.2708		EFO_0007937	GCST90019406	PMID:33328453	GCST	Heme oxygenase 1 measurement
rs1065853	rs7412	0.9948413968086244	1.2700000000000001e-13	-0.027825		EFO_0004842	GCST90002298	PMID:32888493	GCST	Eosinophil counts
rs1065853	rs7412	0.9948413968086244	4.299999999999999e-73	-0.0249847999999999		EFO_0009268	GCST90012878	PMID:33589840	GCST	Family history of Alzheimer's disease
rs1065853	rs7412	0.9948413968086244	8.43249e-10	-0.074528671553511	0.928180861290238		NEALE2_6154_1		NEALE	Aspirin | medication for pain relief constipation heartburn
rs1065853	rs7412	0.9948413968086244	4.77088e-15	-0.1917903380939132	0.8254799220435717	EFO_0003913	NEALE2_6150_2		NEALE	Angina | vascular/heart problems diagnosed by doctor
rs1065853	rs7412	0.9948413968086244	1.10932e-13	-0.1818778440035602	0.8337031760378967	EFO_0003913	NEALE2_20002_1074		NEALE	Angina | non-cancer illness code self-reported
rs1065853	rs7412	0.9948413968086244	4.1513499999999996e-24	0.0910734626455568	1.0953494695727126	EFO_0008111	NEALE2_1428_1		NEALE	Butter/spreadable butter | spread type
rs1065853	rs7412	0.9948413968086244	2.60627e-11	-0.0823658399989737	0.9209349822074222	EFO_0007010	NEALE2_20003_1140868226		NEALE	Aspirin | treatment/medication code
rs1065853	rs7412	0.9948413968086244	1.57802e-07	-0.0503497054283878	0.950896832565316	EFO_0000537	NEALE2_20002_1065		NEALE	Hypertension | non-cancer illness code self-reported
rs1065853	rs7412	0.9948413968086244	5.45203e-08	-0.0218568		EFO_0007986	NEALE2_30240_raw		NEALE	Reticulocyte percentage
rs1065853	rs7412	0.9948413968086244	0.0006	0.0111799999999999		EFO_0004696	GCST90012109	PMID:32042192	GCST	Sex hormone-binding globulin levels
rs1065853	rs7412	0.9948413968086244	2.7999999999999998e-61	-0.0272093999999999	0.9731574410190192	EFO_0000319	GCST90038595	PMID:33959723	GCST	Cardiovascular disease
rs1065853	rs7412	0.9948413968086244	1.17847e-15	0.0291592		EFO_0004631	GCST90000614	PMID:32242144	GCST	Serum 25-Hydroxyvitamin D levels
rs72654473	rs7412	0.8455875515937805	1.6999999999999998e-12	-0.0242250999999999		EFO_0007991	GCST90002382	PMID:32888494	GCST	Eosinophil percentage of white cells
rs72654473	rs7412	0.8455875515937805	1.6000000000000002e-20	-0.24698	0.7811563165014762	EFO_0004911	FINNGEN_R6_E4_HYPERCHOL		FINNGEN	Pure hypercholesterolaemia
rs72654473	rs7412	0.8455875515937805	1.69e-08	-0.1578099999999999	0.8540120288400205	EFO_0000612	FINNGEN_R6_I9_MI_STRICT		FINNGEN	Myocardial infarction strict
rs72654473	rs7412	0.8455875515937805	7.32e-07	-0.2841599999999999	0.7526462116779424	Orphanet_309005	FINNGEN_R6_E4_LIPOPROTNAS		FINNGEN	Disorder of lipoprotein metabolism unspecified
rs72654473	rs7412	0.8455875515937805	1.0105000000000001e-41	-0.1567913769752394	0.8548823883648887	CHEBI_9150	NEALE2_20003_1140861958		NEALE	Simvastatin | treatment/medication code
rs72654473	rs7412	0.8455875515937805	3.32416e-13	0.0798965165234475	1.0831749711632597		NEALE2_6153_100		NEALE	none of the above | medication for cholesterol blood pressure diabetes or take exogenous hormones
rs72654473	rs7412	0.8455875515937805	3.1312099999999986e-36	0.045651		EFO_0009188	NEALE2_30070_raw		NEALE	Red blood cell (erythrocyte) distribution width
rs72654473	rs7412	0.8455875515937805	4.3620300000000005e-12	-0.00908209			NEALE2_30290_raw		NEALE	High light scatter reticulocyte percentage
rs72654473	rs7412	0.8455875515937805	1.17559e-07	0.0104288		EFO_0007984	NEALE2_30110_raw		NEALE	Platelet distribution width
rs72654473	rs7412	0.8455875515937805	5.13444e-43	-0.00322116		EFO_0009253	NEALE2_30280_raw		NEALE	Immature reticulocyte fraction
rs72654473	rs7412	0.8455875515937805	3.9139800000000006e-09	-0.0166521		EFO_0004842	NEALE2_30150		NEALE	Eosinophill count
rs72654473	rs7412	0.8455875515937805	1.27e-34	-0.172	0.8419791731684999	HP_0003124	SAIGE_272_11		SAIGE	Hypercholesterolemia
rs72654473	rs7412	0.8455875515937805	4.38e-12	-0.1219999999999999	0.8851483685026271	MONDO_0021661	SAIGE_411_4		SAIGE	Coronary atherosclerosis
rs72654473	rs7412	0.8455875515937805	2.3e-09	-0.0839131		EFO_0010340	GCST90060197	PMID:34503513	GCST	Cholesteryl ester_14:0_[M+NH4]1+ levels
rs72654473	rs7412	0.8455875515937805	1.7e-07	-0.0829655		EFO_0010351	GCST90060202	PMID:34503513	GCST	Cholesteryl ester_15:0_[M+NH4]1+ levels
rs72654473	rs7412	0.8455875515937805	4.5e-20	-0.129521		EFO_0007630	GCST90060470	PMID:34503513	GCST	Phosphatidylglycerol-O_42:0_[M-H]1- levels
rs72654473	rs7412	0.8455875515937805	1.3e-17	-0.1239789999999999		EFO_0007630	GCST90060419	PMID:34503513	GCST	Phosphatidylglycerol-O_40:0_[M-H]1- levels
rs72654473	rs7412	0.8455875515937805	4.4e-13	-0.0973682		EFO_0010343	GCST90060222	PMID:34503513	GCST	Cholesteryl ester_18:0_[M+NH4]1+ levels
rs72654473	rs7412	0.8455875515937805	1.8e-10	-0.0953512		EFO_0010118	GCST90060409	PMID:34503513	GCST	Sphingomyelin_38:2_[M+OAc]1- levels
rs72654473	rs7412	0.8455875515937805	1.6000000000000002e-20	-0.150142		EFO_0010345	GCST90060220	PMID:34503513	GCST	Cholesteryl ester_18:2_[M+NH4]1+ levels
rs72654473	rs7412	0.8455875515937805	2.9e-07	0.070696		EFO_0010228	GCST90060343	PMID:34503513	GCST	Phosphatidylethanolamine-O_40:5_[M-H]1-/Phosphatidylethanolamine-P_40:4_[M-H]1- levels
rs72654473	rs7412	0.8455875515937805	2.6e-11	-0.108634		EFO_0010346	GCST90060218	PMID:34503513	GCST	Cholesteryl ester_18:3_[M+NH4]1+ levels
rs72654473	rs7412	0.8455875515937805	7.5e-08	0.1040079999999999		EFO_0010226	GCST90060261	PMID:34503513	GCST	Phosphatidylcholine-O_33:3_[M+H]1+/Phosphatidylcholine-P_33:2_[M+H]1+/Phosphatidylethanolamine-O_36:3_[M+H]1+ levels
rs72654473	rs7412	0.8455875515937805	2.8000000000000003e-09	0.136907		EFO_0004530	GCST90060551	PMID:34503513	GCST	Triacylglycerol_56:7_[M+NH4]1+ levels
rs72654473	rs7412	0.8455875515937805	2.8e-07	-0.110901		EFO_0010226	GCST90060385	PMID:34503513	GCST	Phosphatidylcholine-O_38:2_[M+H]1+/Phosphatidylcholine-P_38:1_[M+H]1+ levels
rs72654473	rs7412	0.8455875515937805	4.900000000000001e-10	-0.11322		EFO_0010118	GCST90060269	PMID:34503513	GCST	Sphingomyelin_36:0_[M+H]1+ levels
rs72654473	rs7412	0.8455875515937805	3.7000000000000006e-14	0.0994439		EFO_0020067	GCST90060200	PMID:34503513	GCST	Diacylglycerol_38:5_[M+H-H2O]1+ levels
rs72654473	rs7412	0.8455875515937805	8.8e-07	0.115585		EFO_0004530	GCST90060564	PMID:34503513	GCST	Triacylglycerol_58:7_[M+NH4]1+ levels
rs72654473	rs7412	0.8455875515937805	2.01e-19	-0.16599	0.847054704694094	EFO_0000589	FINNGEN_R6_E4_METABOLIA		FINNGEN	Metabolic disorders
rs72654473	rs7412	0.8455875515937805	4.6e-43	-0.0476332		EFO_0010700	GCST90002406	PMID:32888494	GCST	Reticulocyte fraction of red cells
rs72654473	rs7412	0.8455875515937805	4.4e-12	-0.0237		EFO_0004842	GCST90002381	PMID:32888494	GCST	Eosinophil counts
rs72654473	rs7412	0.8455875515937805	1.7699999999999999e-09	-0.175	0.8394570207692074		FINNGEN_R6_I9_REVASC		FINNGEN	Coronary revascularization (ANGIO or CABG)
rs72654473	rs7412	0.8455875515937805	1.21e-14	-0.27496	0.7596025067175632	MONDO_0021187	FINNGEN_R6_E4_HYPERLIPNAS		FINNGEN	Hyperlipidaemia other/unspecified
rs72654473	rs7412	0.8455875515937805	8.08239e-45	-0.2122474058171181	0.8087645797506553		NEALE2_6153_1		NEALE	Cholesterol lowering medication | medication for cholesterol blood pressure diabetes or take exogenous hormones
rs72654473	rs7412	0.8455875515937805	1.38174e-08	-0.0428898555420901	0.958016904508624	EFO_0008111	NEALE2_1428_3		NEALE	Other type of spread/margarine | spread type
rs72654473	rs7412	0.8455875515937805	1.43626e-10	0.280488		EFO_0008111	NEALE2_102_raw		NEALE	Pulse rate automated reading
rs72654473	rs7412	0.8455875515937805	8.3e-10	0.0109041		EFO_0004696	GCST90012108	PMID:32042192	GCST	Sex hormone-binding globulin levels adjusted for BMI
rs72654473	rs7412	0.8455875515937805	2.2250738585071994e-308	-0.356688		EFO_0004611	GCST90002412	PMID:32493714	GCST	Low density lipoprotein cholesterol levels
rs72654473	rs7412	0.8455875515937805	2.53025e-09	0.0187812		EFO_0004631	GCST90000616	PMID:32242144	GCST	Serum 25-Hydroxyvitamin D levels
rs72654473	rs7412	0.8455875515937805	5e-09	-0.110025		EFO_0010118	GCST90060309	PMID:34503513	GCST	Sphingomyelin_34:1_[M+OAc]1- levels
rs72654473	rs7412	0.8455875515937805	4.7e-07	-0.0673189		EFO_0010118	GCST90060489	PMID:34503513	GCST	Sphingomyelin_41:2_[M+OAc]1- levels
rs72654473	rs7412	0.8455875515937805	1.2e-07	0.0923156999999999		EFO_0010228	GCST90060292	PMID:34503513	GCST	Phosphatidylethanolamine-O_38:5_[M-H]1-/Phosphatidylethanolamine-P_38:4_[M-H]1- levels
rs72654473	rs7412	0.8455875515937805	3.7e-15	-0.146058		EFO_0010118	GCST90060306	PMID:34503513	GCST	Sphingomyelin_38:1_[M+H]1+ levels
rs72654473	rs7412	0.8455875515937805	4.4e-20	-0.145509		EFO_0010347	GCST90060231	PMID:34503513	GCST	Cholesteryl ester_20:3_[M+NH4]1+ levels
rs72654473	rs7412	0.8455875515937805	1.3e-15	-0.11759		EFO_0010341	GCST90060211	PMID:34503513	GCST	Cholesteryl ester_16:0_[M+NH4]1+ levels
rs72654473	rs7412	0.8455875515937805	1.3e-11	-0.1550359999999999		EFO_0010118	GCST90060364	PMID:34503513	GCST	Sphingomyelin_40:0_[M+H]1+ levels
rs72654473	rs7412	0.8455875515937805	1.8e-76	-0.0652938		EFO_0010700	GCST90002387	PMID:32888494	GCST	Immature fraction of reticulocytes
rs72654473	rs7412	0.8455875515937805	3.62e-148	-0.41165	0.6625561301208357	GO_0036273	FINNGEN_R6_RX_STATIN		FINNGEN	Statin medication
rs72654473	rs7412	0.8455875515937805	7.9e-10	0.0211237		EFO_0010701	GCST90002396	PMID:32888494	GCST	Mean reticulocyte volume
rs72654473	rs7412	0.8455875515937805	2.1790000000000003e-24	0.05837998		EFO_0005192	GCST004621	PMID:27863252	GCST	Red cell distribution width
rs72654473	rs7412	0.8455875515937805	1.59e-15	-0.04632862		EFO_0007986	GCST004622	PMID:27863252	GCST	Reticulocyte count
rs72654473	rs7412	0.8455875515937805	1.10227e-08	-0.0488661074806534	0.9523086281641894	EFO_0000319	NEALE2_20107_1		NEALE	Heart disease | illnesses of father
rs72654473	rs7412	0.8455875515937805	1.201e-31	-0.06791228		EFO_0007986	GCST004612	PMID:27863252	GCST	High light scatter reticulocyte percentage of red cells
rs72654473	rs7412	0.8455875515937805	4.751e-17	-0.04876225		EFO_0007986	GCST004619	PMID:27863252	GCST	Reticulocyte fraction of red cells
rs72654473	rs7412	0.8455875515937805	9.17179e-11	0.0724246934226992	1.075111840048666		NEALE2_6177_100		NEALE	none of the above | medication for cholesterol blood pressure or diabetes
rs72654473	rs7412	0.8455875515937805	6.895189999999998e-34	-0.1539555251445293	0.8573101489085511		NEALE2_6177_1		NEALE	Cholesterol lowering medication | medication for cholesterol blood pressure or diabetes
rs72654473	rs7412	0.8455875515937805	2.0913800000000003e-09	0.00107229		EFO_0007985	NEALE2_30090_raw		NEALE	Platelet crit
rs72654473	rs7412	0.8455875515937805	9.13e-09	-0.115	0.8913661439068313		SAIGE_411_8		SAIGE	Other chronic ischemic heart disease unspecified
rs72654473	rs7412	0.8455875515937805	1.9000000000000002e-109	-0.0230117	0.9772510498691054	HP_0003124	GCST90038690	PMID:33959723	GCST	High cholesterol
rs72654473	rs7412	0.8455875515937805	4.9e-08	-0.00440302	0.9956066590816194	EFO_0003777	GCST90038605	PMID:33959723	GCST	Cardiac problem
rs72654473	rs7412	0.8455875515937805	3.4462199999999997e-09	0.0186572		EFO_0004631	GCST90000617	PMID:32242144	GCST	Serum 25-Hydroxyvitamin D levels
rs72654473	rs7412	0.8455875515937805	1.0090000000000001e-21	-0.0927	0.9114668993540376	EFO_0001645	GCST005194	PMID:29212778	GCST	Coronary artery disease
rs72654473	rs7412	0.8455875515937805	4e-08	-0.152979		EFO_0010226	GCST90060390	PMID:34503513	GCST	Phosphatidylcholine-O_38:1_[M+H]1+/Phosphatidylcholine-P_38:0_[M+H]1+/Phosphatidylethanolamine-P_41:0_[M+H]1+ levels
rs72654473	rs7412	0.8455875515937805	9.000000000000001e-07	-0.0745009		EFO_0010118	GCST90060305	PMID:34503513	GCST	Sphingomyelin_34:2_[M+OAc]1- levels
rs72654473	rs7412	0.8455875515937805	7.599999999999999e-08	0.0840447		EFO_0010225	GCST90060138	PMID:34503513	GCST	Lysophosphatidylethanolamine-O_18:1_[M-H]1-/Lysophosphatidylethanolamine-P_18:0_[M-H]1- levels
rs72654473	rs7412	0.8455875515937805	9.5e-07	-0.0780151		EFO_0010226	GCST90060372	PMID:34503513	GCST	Phosphatidylcholine_32:0_[M+OAc]1- levels
rs72654473	rs7412	0.8455875515937805	8.3e-09	-0.107858		EFO_0010118	GCST90060266	PMID:34503513	GCST	Sphingomyelin_36:1_[M+H]1+ levels
rs72654473	rs7412	0.8455875515937805	6.1e-07	0.0776814		EFO_0020063	GCST90060206	PMID:34503513	GCST	Diacylglycerol_36:4_[M+NH4]1+ levels
rs72654473	rs7412	0.8455875515937805	5.9e-09	-0.0914245		EFO_0010351	GCST90060216	PMID:34503513	GCST	Cholesteryl ester_17:1_[M+NH4]1+ levels
rs72654473	rs7412	0.8455875515937805	5.6e-11	-0.122298		EFO_0010118	GCST90060328	PMID:34503513	GCST	Sphingomyelin_39:1_[M+H]1+ levels
rs72654473	rs7412	0.8455875515937805	1.8000000000000002e-12	-0.161275		EFO_0010118	GCST90060386	PMID:34503513	GCST	Sphingomyelin_41:0_[M+H]1+ levels
rs72654473	rs7412	0.8455875515937805	2.6e-11	0.149056		EFO_0004530	GCST90060553	PMID:34503513	GCST	Triacylglycerol_56:6_[M+NH4]1+ levels
rs72654473	rs7412	0.8455875515937805	1.8000000000000004e-13	-0.16665		EFO_0004530	GCST90060391	PMID:34503513	GCST	Triacylglycerol_47:4_[M+NH4]1+ levels
rs72654473	rs7412	0.8455875515937805	1.5e-08	0.0193805		EFO_0007985	GCST90002400	PMID:32888494	GCST	Plateletcrit
rs72654473	rs7412	0.8455875515937805	2.59e-09	-0.11369	0.8925345987261573	EFO_1001375	FINNGEN_R6_I9_IHD		FINNGEN	Ischaemic heart disease wide definition
rs72654473	rs7412	0.8455875515937805	1.01e-07	-0.11573	0.8907156840685062	MONDO_0021661	FINNGEN_R6_I9_CORATHER		FINNGEN	Coronary atherosclerosis
rs72654473	rs7412	0.8455875515937805	2.9e-07	-0.16995	0.8437070008918119	EFO_0003951	FINNGEN_R6_I9_ANGIO		FINNGEN	Coronary angiopasty
rs72654473	rs7412	0.8455875515937805	8.393e-31	-0.06627692		EFO_0007986	GCST004628	PMID:27863252	GCST	Immature fraction of reticulocytes
rs72654473	rs7412	0.8455875515937805	1.84415e-12	0.142894			NEALE2_30270_raw		NEALE	Mean sphered cell volume
rs72654473	rs7412	0.8455875515937805	1.86716206633554e-07	0.0171969708045393		EFO_0004631	GCST90000618	PMID:32242144	GCST	Serum 25-Hydroxyvitamin D levels
rs72654473	rs7412	0.8455875515937805	1.1000000000000001e-08	-0.106539		EFO_0010350	GCST90060248	PMID:34503513	GCST	Cholesteryl ester_22:6_[M+NH4]1+ levels
rs72654473	rs7412	0.8455875515937805	1.2e-11	-0.0953329		EFO_0010118	GCST90060464	PMID:34503513	GCST	Sphingomyelin_40:2_[M+OAc]1- levels
rs72654473	rs7412	0.8455875515937805	1.4e-15	-0.123718		EFO_0010118	GCST90060363	PMID:34503513	GCST	Sphingomyelin_36:1_[M+OAc]1- levels
rs72654473	rs7412	0.8455875515937805	1.1000000000000001e-08	0.0828117		EFO_0010228	GCST90060294	PMID:34503513	GCST	Phosphatidylethanolamine-O_38:4_[M-H]1-/Phosphatidylethanolamine-P_38:3_[M-H]1- levels
rs72654473	rs7412	0.8455875515937805	2.2000000000000002e-08	0.085948		EFO_0010228	GCST90060337	PMID:34503513	GCST	Phosphatidylethanolamine-O_40:6_[M-H]1-/Phosphatidylethanolamine-P_40:5_[M-H]1- levels
rs72654473	rs7412	0.8455875515937805	1.1000000000000002e-19	-0.12717		EFO_0010231	GCST90060133	PMID:34503513	GCST	Cholesterol_[M+H-H2O]1+ levels
rs72654473	rs7412	0.8455875515937805	5.0999999999999993e-08	0.0921		EFO_0020062	GCST90060189	PMID:34503513	GCST	Diacylglycerol_36:3_[M+H-H2O]1+ levels
rs72654473	rs7412	0.8455875515937805	2.2e-11	-0.124124		EFO_0004530	GCST90060333	PMID:34503513	GCST	Triacylglycerol_45:4_[M+NH4]1+ levels
rs72654473	rs7412	0.8455875515937805	1e-07	-0.158929		EFO_0010118	GCST90060358	PMID:34503513	GCST	Sphingomyelin_40:1_[M+H]1+ levels
rs72654473	rs7412	0.8455875515937805	2.8e-07	0.0933319		EFO_0010228	GCST90060293	PMID:34503513	GCST	Phosphatidylethanolamine-O_38:5_[M+H]1+/Phosphatidylethanolamine-P_38:4_[M+H]1+ levels
rs72654473	rs7412	0.8455875515937805	2.1399999999999995e-74	0.058168		EFO_0005192	GCST90002369	PMID:32888493	GCST	Red cell distribution width
rs72654473	rs7412	0.8455875515937805	1.6799999999999998e-08	-0.12652	0.8811565262367583	EFO_0001645	FINNGEN_R6_I9_CHD		FINNGEN	Major coronary heart disease event
rs72654473	rs7412	0.8455875515937805	4.38e-07	-0.19797	0.8203944646025952	EFO_0003776	FINNGEN_R6_I9_CABG		FINNGEN	Coronary artery bypass grafting
rs72654473	rs7412	0.8455875515937805	5.28262e-18	-0.19075168215299	0.8263377570893286	EFO_0007010	NEALE2_20003_1141146234		NEALE	Atorvastatin | treatment/medication code
rs72654473	rs7412	0.8455875515937805	1.76859e-07	-0.0369125		EFO_0007991	NEALE2_30210_raw		NEALE	Eosinophill percentage
rs72654473	rs7412	0.8455875515937805	1.8e-17	0.011288		EFO_0004696	GCST90012110	PMID:32042192	GCST	Sex hormone-binding globulin levels adjusted for BMI
rs72654473	rs7412	0.8455875515937805	2.32e-11	-0.129	0.8789739655455832	EFO_0003913	SAIGE_411_3		SAIGE	Angina pectoris
rs72654473	rs7412	0.8455875515937805	4.2e-07	-0.0067837	0.9932392573515834	EFO_0000537	GCST90038604	PMID:33959723	GCST	Hypertension
rs72654473	rs7412	0.8455875515937805	1.92184e-09	0.0189182		EFO_0004631	GCST90000615	PMID:32242144	GCST	Serum 25-Hydroxyvitamin D levels
rs72654473	rs7412	0.8455875515937805	4.317193e-09	0.4119073		EFO_0007937	GCST90010233	PMID:33303764	GCST	Low-density lipoprotein receptor levels
rs72654473	rs7412	0.8455875515937805	1.1e-10	-0.1182		EFO_0010226	GCST90060332	PMID:34503513	GCST	Phosphatidylcholine-O_36:1_[M+H]1+/Phosphatidylcholine-P_36:0_[M+H]1+/Phosphatidylethanolamine-O_39:1_[M+H]1+ levels
rs72654473	rs7412	0.8455875515937805	1.3e-07	-0.0955449		EFO_0010349	GCST90060228	PMID:34503513	GCST	Cholesteryl ester_20:5_[M+NH4]1+ levels
rs72654473	rs7412	0.8455875515937805	7.1e-09	-0.0788133		EFO_0010344	GCST90060221	PMID:34503513	GCST	Cholesteryl ester_18:1_[M+NH4]1+ levels
rs72654473	rs7412	0.8455875515937805	1.1e-09	0.0967781		EFO_0010223	GCST90060199	PMID:34503513	GCST	Diacylglycerol_38:6_[M+H-H2O]1+ levels
rs72654473	rs7412	0.8455875515937805	2.0999999999999998e-09	0.1060369999999999		EFO_0020060	GCST90060193	PMID:34503513	GCST	Diacylglycerol_36:1_[M+H-H2O]1+ levels
rs72654473	rs7412	0.8455875515937805	3.6e-10	-0.146299		EFO_0010118	GCST90060410	PMID:34503513	GCST	Sphingomyelin_42:1_[M+H]1+ levels
rs72654473	rs7412	0.8455875515937805	7.6e-07	-0.107609		EFO_0010118	GCST90060383	PMID:34503513	GCST	Sphingomyelin_41:2_[M+H]1+ levels
rs72654473	rs7412	0.8455875515937805	9.000000000000001e-13	-0.1271		EFO_0010226	GCST90060308	PMID:34503513	GCST	Phosphatidylcholine-O_35:1_[M+H]1+/Phosphatidylcholine-P_35:0_[M+H]1+/Phosphatidylethanolamine-O_38:1_[M+H]1+ levels
rs72654473	rs7412	0.8455875515937805	3.2e-08	0.13016		EFO_0004530	GCST90060550	PMID:34503513	GCST	Triacylglycerol_56:8_[M+NH4]1+ levels
rs72654473	rs7412	0.8455875515937805	1.3e-07	0.126875		EFO_0004530	GCST90060561	PMID:34503513	GCST	Triacylglycerol_58:9_[M+NH4]1+ levels
rs72654473	rs7412	0.8455875515937805	4.0999999999999986e-68	-0.0598888		EFO_0007986	GCST90002385	PMID:32888494	GCST	High light scatter reticulocyte count
rs72654473	rs7412	0.8455875515937805	4.599999999999999e-72	0.0615728		EFO_0005192	GCST90002404	PMID:32888494	GCST	Red cell distribution width
rs72654473	rs7412	0.8455875515937805	4.9e-12	0.0239968		EFO_0007984	GCST90002401	PMID:32888494	GCST	Platelet distribution width
rs72654473	rs7412	0.8455875515937805	7.159000000000001e-30	-0.0658673		EFO_0007986	GCST004611	PMID:27863252	GCST	High light scatter reticulocyte count
rs72654473	rs7412	0.8455875515937805	4.210469999999999e-71	-0.201330239605469	0.8176423690702732	HP_0003124	NEALE2_20002_1473		NEALE	High cholesterol | non-cancer illness code self-reported
rs72654473	rs7412	0.8455875515937805	2.9e-11	0.0097074		EFO_0004696	GCST90012111	PMID:32042192	GCST	Sex hormone-binding globulin levels
rs72654473	rs7412	0.8455875515937805	1.28e-36	-0.172	0.8419791731684999		SAIGE_272		SAIGE	Disorders of lipoid metabolism
rs72654473	rs7412	0.8455875515937805	1.25e-11	-0.0913107880440212	0.912734	EFO_0000612	GCST011365	PMID:33532862	GCST	Myocardial infarction
rs72654473	rs7412	0.8455875515937805	2.8e-19	-0.1292559999999999		EFO_0010118	GCST90060467	PMID:34503513	GCST	Sphingomyelin_40:1_[M+OAc]1- levels
rs72654473	rs7412	0.8455875515937805	2.6e-16	-0.131351		EFO_0007630	GCST90060370	PMID:34503513	GCST	Phosphatidylglycerol-O_38:0_[M-H]1- levels
rs72654473	rs7412	0.8455875515937805	1e-08	-0.0990747		EFO_0010118	GCST90060507	PMID:34503513	GCST	Sphingomyelin_42:2_[M+OAc]1- levels
rs72654473	rs7412	0.8455875515937805	1.7e-09	-0.0851724		EFO_0010118	GCST90060441	PMID:34503513	GCST	Sphingomyelin_39:1_[M+OAc]1- levels
rs72654473	rs7412	0.8455875515937805	7.7e-07	0.0949317		EFO_0010226	GCST90060318	PMID:34503513	GCST	Phosphatidylcholine-O_36:4_[M+H]1+/Phosphatidylcholine-P_36:3_[M+H]1+ levels
rs72654473	rs7412	0.8455875515937805	8.7e-12	-0.158004		EFO_0004530	GCST90060362	PMID:34503513	GCST	Triacylglycerol_46:4_[M+NH4]1+ levels
rs72654473	rs7412	0.8455875515937805	1.3e-07	0.0958126		EFO_0020064	GCST90060187	PMID:34503513	GCST	Diacylglycerol_36:5_[M+H-H2O]1+ levels
rs72654473	rs7412	0.8455875515937805	7.8e-17	-0.128443		EFO_0010231	GCST90060132	PMID:34503513	GCST	Hydroxycholesterol_[M+H-2H2O]1+ levels
rs72654473	rs7412	0.8455875515937805	6.2e-07	0.115768		EFO_0004530	GCST90060536	PMID:34503513	GCST	Triacylglycerol_54:7_[M+NH4]1+ levels
rs72654473	rs7412	0.8455875515937805	7.7e-08	0.125567		EFO_0004530	GCST90060559	PMID:34503513	GCST	Triacylglycerol_58:10_[M+NH4]1+ levels
rs72654473	rs7412	0.8455875515937805	1.8e-09	0.140089		EFO_0004530	GCST90060556	PMID:34503513	GCST	Triacylglycerol_56:4_[M+NH4]1+ levels
rs72654473	rs7412	0.8455875515937805	6.099999999999999e-08	-0.127631		EFO_0004530	GCST90060412	PMID:34503513	GCST	Triacylglycerol_48:4_[M+NH4]1+ levels
rs72654473	rs7412	0.8455875515937805	3.44e-30	-0.25487	0.7750172436541442	Orphanet_309005	FINNGEN_R6_E4_LIPOPROT		FINNGEN	Disorders of lipoprotein metabolism and other lipidaemias
rs72654473	rs7412	0.8455875515937805	7.499999999999999e-37	-0.0438183		EFO_0007986	GCST90002405	PMID:32888494	GCST	Reticulocyte count
rs72654473	rs7412	0.8455875515937805	1e-18	0.0328204		EFO_0004526	GCST90002397	PMID:32888494	GCST	Mean spheric corpuscular volume
rs72654473	rs7412	0.8455875515937805	4.3e-07	-0.13565	0.8731481808779393	EFO_0000612	FINNGEN_R6_I9_MI		FINNGEN	Myocardial infarction
rs72654473	rs7412	0.8455875515937805	8e-70	-0.0624803		EFO_0010700	GCST90002386	PMID:32888494	GCST	High light scatter reticulocyte percentage of red cells
rs72654473	rs7412	0.8455875515937805	3.97067e-08	0.0439192266735573	1.0448979515963788		NEALE2_6150_100		NEALE	none of the above | vascular/heart problems diagnosed by doctor
rs72654473	rs7412	0.8455875515937805	9.225370000000001e-29	-0.000439509			NEALE2_30300_raw		NEALE	High light scatter reticulocyte count
rs72654473	rs7412	0.8455875515937805	9.8e-09	0.0110657999999999		EFO_0004696	GCST90012106	PMID:32042192	GCST	Sex hormone-binding globulin levels adjusted for BMI
rs72654473	rs7412	0.8455875515937805	1.4e-09	-0.1045093220320901	0.9007664003944544	EFO_0000612	GCST011364	PMID:33532862	GCST	Myocardial infarction
rs72654473	rs7412	0.8455875515937805	1.2e-13	-0.00416429	0.9958443686324135	EFO_0003913	GCST90038609	PMID:33959723	GCST	Angina
rs72654473	rs7412	0.8455875515937805	3.275e-23	0.2071		EFO_0007937	GCST90019406	PMID:33328453	GCST	Heme oxygenase 1 measurement
rs72654473	rs7412	0.8455875515937805	1.8e-07	0.0870242		EFO_0020061	GCST90060191	PMID:34503513	GCST	Diacylglycerol_36:2_[M+H-H2O]1+ levels
rs72654473	rs7412	0.8455875515937805	8.6e-07	0.115845		EFO_0004530	GCST90060544	PMID:34503513	GCST	Triacylglycerol_54:2_[M+NH4]1+ levels
rs72654473	rs7412	0.8455875515937805	5.7e-08	0.1061309999999999		EFO_0010228	GCST90060342	PMID:34503513	GCST	Phosphatidylethanolamine-O_40:6_[M+H]1+/Phosphatidylethanolamine-P_40:5_[M+H]1+ levels
rs72654473	rs7412	0.8455875515937805	7.4e-08	0.1249079999999999		EFO_0004530	GCST90060538	PMID:34503513	GCST	Triacylglycerol_54:6_[M+NH4]1+ levels
rs72654473	rs7412	0.8455875515937805	4.7e-10	-0.146843		EFO_0010226	GCST90060361	PMID:34503513	GCST	Phosphatidylcholine-O_37:1_[M+H]1+/Phosphatidylcholine-P_37:0_[M+H]1+/Phosphatidylethanolamine-O_40:1_[M+H]1+ levels
rs72654473	rs7412	0.8455875515937805	1.99e-15	-0.025442		EFO_0004842	GCST90002298	PMID:32888493	GCST	Eosinophil counts
rs72654473	rs7412	0.8455875515937805	4.52e-07	-0.1198	0.8870978385440923	EFO_0001645	FINNGEN_R6_I9_CHD_noREV		FINNGEN	Major coronary heart disease event excluding revascularizations
rs72654473	rs7412	0.8455875515937805	3.11e-08	-0.10635	0.8991099045324306	EFO_1001375	FINNGEN_R6_I9_ISCHHEART		FINNGEN	Ischemic heart diseases
rs72654473	rs7412	0.8455875515937805	2.33e-07	-0.06756	0.9346716386352668	EFO_0001379	FINNGEN_R6_E4_ENDONUTRMET		FINNGEN	Endocrine nutritional and metabolic diseases
rs72654473	rs7412	0.8455875515937805	2.33e-07	-0.06756	0.9346716386352668	EFO_0001069	FINNGEN_R6_E4_ENDONUTRMET		FINNGEN	Endocrine nutritional and metabolic diseases
rs72654473	rs7412	0.8455875515937805	2.33e-07	-0.06756	0.9346716386352668	EFO_0000589	FINNGEN_R6_E4_ENDONUTRMET		FINNGEN	Endocrine nutritional and metabolic diseases
rs72654473	rs7412	0.8455875515937805	1.76041e-11	-0.1439315234246406	0.8659470431169758	EFO_0003913	NEALE2_6150_2		NEALE	Angina | vascular/heart problems diagnosed by doctor
rs72654473	rs7412	0.8455875515937805	4.46461e-10	-0.1335030626206432	0.8750247891045305	EFO_0003913	NEALE2_20002_1074		NEALE	Angina | non-cancer illness code self-reported
rs72654473	rs7412	0.8455875515937805	7.35559e-11	0.0511965115239397	1.052529707178631	EFO_0008111	NEALE2_1428_1		NEALE	Butter/spreadable butter | spread type
rs72654473	rs7412	0.8455875515937805	4.03788e-07	-0.0547186662232016	0.9467514636548856	EFO_0007010	NEALE2_20003_1140868226		NEALE	Aspirin | treatment/medication code
rs72654473	rs7412	0.8455875515937805	4.1e-08	0.00996595		EFO_0004696	GCST90012109	PMID:32042192	GCST	Sex hormone-binding globulin levels
rs72654473	rs7412	0.8455875515937805	3.5499999999999985e-36	-0.171	0.8428215734716199	EFO_0003774	SAIGE_272_1		SAIGE	Hyperlipidemia
rs72654473	rs7412	0.8455875515937805	6.61e-11	-0.0941999999999999	0.9101007238927604	EFO_1001375	SAIGE_411		SAIGE	Ischemic heart disease
rs72654473	rs7412	0.8455875515937805	1.8000000000000004e-26	-0.0153111	0.9848055189448568	EFO_0000319	GCST90038595	PMID:33959723	GCST	Cardiovascular disease
rs72654473	rs7412	0.8455875515937805	7.4e-17	-0.0927118	0.9114561441080812	EFO_0001645	GCST005195	PMID:29212778	GCST	Coronary artery disease
rs72654473	rs7412	0.8455875515937805	3.2642e-08	0.0176875		EFO_0004631	GCST90000614	PMID:32242144	GCST	Serum 25-Hydroxyvitamin D levels
rs72654473	rs7412	0.8455875515937805	8.943134999999999e-07	0.11		EFO_0004530	GCST005073	PMID:28887542	GCST	Triglyceride levels
rs72654473	rs7412	0.8455875515937805	1.954495e-49	-0.34		EFO_0004611	GCST005068	PMID:28887542	GCST	LDL cholesterol
rs72654473	rs7412	0.8455875515937805	4.1997340000000004e-18	-0.2		EFO_0004574	GCST005065	PMID:28887542	GCST	Cholesterol total
rs72654473	rs7412	0.8455875515937805	7.100000000000002e-19	-0.133772		EFO_0010118	GCST90060413	PMID:34503513	GCST	Sphingomyelin_38:1_[M+OAc]1- levels
rs72654473	rs7412	0.8455875515937805	3.7e-07	0.0832168		EFO_0010228	GCST90060259	PMID:34503513	GCST	Phosphatidylethanolamine-O_36:3_[M-H]1-/Phosphatidylethanolamine-P_36:2_[M-H]1- levels
rs72654473	rs7412	0.8455875515937805	2.7e-07	0.0791446		EFO_0007630	GCST90060340	PMID:34503513	GCST	Phosphatidylglycerol_36:0_[M-H]1- levels
rs72654473	rs7412	0.8455875515937805	0.001	0.0911946		EFO_0020063	GCST90060188	PMID:34503513	GCST	Diacylglycerol_36:4_[M+H-H2O]1+ levels
rs72654473	rs7412	0.8455875515937805	4e-05	-0.110566		EFO_0010118	GCST90060281	PMID:34503513	GCST	Sphingomyelin_37:1_[M+H]1+ levels
rs72654473	rs7412	0.8455875515937805	2.1e-07	0.1215079999999999		EFO_0004530	GCST90060539	PMID:34503513	GCST	Triacylglycerol_54:5_[M+NH4]1+ levels
rs72654473	rs7412	0.8455875515937805	6e-05	0.134429		EFO_0004530	GCST90060554	PMID:34503513	GCST	Triacylglycerol_56:5_[M+NH4]1+ levels
rs445925	rs7412	0.8429499268531799	1.8000000000000002e-12	-0.0241405999999999		EFO_0007991	GCST90002382	PMID:32888494	GCST	Eosinophil percentage of white cells
rs445925	rs7412	0.8429499268531799	2.49e-20	-0.24485	0.7828219527284708	EFO_0004911	FINNGEN_R6_E4_HYPERCHOL		FINNGEN	Pure hypercholesterolaemia
rs445925	rs7412	0.8429499268531799	6.11e-08	-0.15092	0.8599164892266843	EFO_0000612	FINNGEN_R6_I9_MI_STRICT		FINNGEN	Myocardial infarction strict
rs445925	rs7412	0.8429499268531799	3.4220300000000003e-40	-0.1533456095208608	0.8578331952535545	CHEBI_9150	NEALE2_20003_1140861958		NEALE	Simvastatin | treatment/medication code
rs445925	rs7412	0.8429499268531799	5.5062e-13	0.0789211704246075	1.0821190157254936		NEALE2_6153_100		NEALE	none of the above | medication for cholesterol blood pressure diabetes or take exogenous hormones
rs445925	rs7412	0.8429499268531799	5.49745e-36	0.0453679		EFO_0009188	NEALE2_30070_raw		NEALE	Red blood cell (erythrocyte) distribution width
rs445925	rs7412	0.8429499268531799	9.20633e-12	-0.00891851			NEALE2_30290_raw		NEALE	High light scatter reticulocyte percentage
rs445925	rs7412	0.8429499268531799	4.82161e-08	0.0107162		EFO_0007984	NEALE2_30110_raw		NEALE	Platelet distribution width
rs445925	rs7412	0.8429499268531799	8.12651e-42	-0.00316554		EFO_0009253	NEALE2_30280_raw		NEALE	Immature reticulocyte fraction
rs445925	rs7412	0.8429499268531799	5.64241e-09	-0.0164365		EFO_0004842	NEALE2_30150		NEALE	Eosinophill count
rs445925	rs7412	0.8429499268531799	1.55e-33	-0.1679999999999999	0.8453538346846587	HP_0003124	SAIGE_272_11		SAIGE	Hypercholesterolemia
rs445925	rs7412	0.8429499268531799	7.94e-12	-0.121	0.8860339595928756	MONDO_0021661	SAIGE_411_4		SAIGE	Coronary atherosclerosis
rs445925	rs7412	0.8429499268531799	2.2e-88	0.0602315		EFO_0005192	GCST90025988	PMID:34226706	GCST	Red cell distribution width
rs445925	rs7412	0.8429499268531799	2.2250738585071994e-308	-0.237704		EFO_0004574	GCST90025953	PMID:34226706	GCST	Total cholesterol levels
rs445925	rs7412	0.8429499268531799	4.799999999999999e-72	-0.0570165999999999		EFO_0009253	GCST90025971	PMID:34226706	GCST	Immature fraction of reticulocytes
rs445925	rs7412	0.8429499268531799	3.6e-25	0.0292879		EFO_0004526	GCST90025976	PMID:34226706	GCST	Mean sphered cell volume
rs445925	rs7412	0.8429499268531799	1.9e-73	0.0528692		EFO_0004612	GCST90025956	PMID:34226706	GCST	HDL cholesterol levels
rs445925	rs7412	0.8429499268531799	2.499999999999999e-168	0.0858637		EFO_0004614	GCST90025955	PMID:34226706	GCST	Apolipoprotein A1 levels
rs445925	rs7412	0.8429499268531799	3.1e-09	-0.0836354		EFO_0010340	GCST90060197	PMID:34503513	GCST	Cholesteryl ester_14:0_[M+NH4]1+ levels
rs445925	rs7412	0.8429499268531799	2.8e-07	-0.0819295		EFO_0010351	GCST90060202	PMID:34503513	GCST	Cholesteryl ester_15:0_[M+NH4]1+ levels
rs445925	rs7412	0.8429499268531799	6.499999999999999e-20	-0.129723		EFO_0007630	GCST90060470	PMID:34503513	GCST	Phosphatidylglycerol-O_42:0_[M-H]1- levels
rs445925	rs7412	0.8429499268531799	1.8e-17	-0.124261		EFO_0007630	GCST90060419	PMID:34503513	GCST	Phosphatidylglycerol-O_40:0_[M-H]1- levels
rs445925	rs7412	0.8429499268531799	1.7e-13	-0.0995855		EFO_0010343	GCST90060222	PMID:34503513	GCST	Cholesteryl ester_18:0_[M+NH4]1+ levels
rs445925	rs7412	0.8429499268531799	3e-06	-0.0947631999999999		EFO_0010118	GCST90060409	PMID:34503513	GCST	Sphingomyelin_38:2_[M+OAc]1- levels
rs445925	rs7412	0.8429499268531799	1.6000000000000002e-20	-0.151008		EFO_0010345	GCST90060220	PMID:34503513	GCST	Cholesteryl ester_18:2_[M+NH4]1+ levels
rs445925	rs7412	0.8429499268531799	0.003	0.0710288		EFO_0010228	GCST90060343	PMID:34503513	GCST	Phosphatidylethanolamine-O_40:5_[M-H]1-/Phosphatidylethanolamine-P_40:4_[M-H]1- levels
rs445925	rs7412	0.8429499268531799	2.1e-11	-0.109805		EFO_0010346	GCST90060218	PMID:34503513	GCST	Cholesteryl ester_18:3_[M+NH4]1+ levels
rs445925	rs7412	0.8429499268531799	5.4e-08	0.10575		EFO_0010226	GCST90060261	PMID:34503513	GCST	Phosphatidylcholine-O_33:3_[M+H]1+/Phosphatidylcholine-P_33:2_[M+H]1+/Phosphatidylethanolamine-O_36:3_[M+H]1+ levels
rs445925	rs7412	0.8429499268531799	2.2e-09	0.138721		EFO_0004530	GCST90060551	PMID:34503513	GCST	Triacylglycerol_56:7_[M+NH4]1+ levels
rs445925	rs7412	0.8429499268531799	0.01	-0.10632		EFO_0010226	GCST90060385	PMID:34503513	GCST	Phosphatidylcholine-O_38:2_[M+H]1+/Phosphatidylcholine-P_38:1_[M+H]1+ levels
rs445925	rs7412	0.8429499268531799	1.2e-09	-0.111178		EFO_0010118	GCST90060269	PMID:34503513	GCST	Sphingomyelin_36:0_[M+H]1+ levels
rs445925	rs7412	0.8429499268531799	4.2999999999999993e-14	0.0997443		EFO_0020067	GCST90060200	PMID:34503513	GCST	Diacylglycerol_38:5_[M+H-H2O]1+ levels
rs445925	rs7412	0.8429499268531799	8.7e-07	0.116343		EFO_0004530	GCST90060564	PMID:34503513	GCST	Triacylglycerol_58:7_[M+NH4]1+ levels
rs445925	rs7412	0.8429499268531799	6.09e-19	-0.16317	0.8494467701884568	EFO_0000589	FINNGEN_R6_E4_METABOLIA		FINNGEN	Metabolic disorders
rs445925	rs7412	0.8429499268531799	3.2999999999999997e-41	-0.0464069		EFO_0010700	GCST90002406	PMID:32888494	GCST	Reticulocyte fraction of red cells
rs445925	rs7412	0.8429499268531799	5.5e-12	-0.0235172		EFO_0004842	GCST90002381	PMID:32888494	GCST	Eosinophil counts
rs445925	rs7412	0.8429499268531799	5.1e-09	-0.16935	0.8442133769899853		FINNGEN_R6_I9_REVASC		FINNGEN	Coronary revascularization (ANGIO or CABG)
rs445925	rs7412	0.8429499268531799	1.86e-14	-0.27214	0.7617476089591083	MONDO_0021187	FINNGEN_R6_E4_HYPERLIPNAS		FINNGEN	Hyperlipidaemia other/unspecified
rs445925	rs7412	0.8429499268531799	6.232089999999999e-43	-0.2069584830015824	0.8130534048237879		NEALE2_6153_1		NEALE	Cholesterol lowering medication | medication for cholesterol blood pressure diabetes or take exogenous hormones
rs445925	rs7412	0.8429499268531799	2.54309e-08	-0.0419791926226318	0.9588897323454272	EFO_0008111	NEALE2_1428_3		NEALE	Other type of spread/margarine | spread type
rs445925	rs7412	0.8429499268531799	2.10011e-10	0.277208		EFO_0008111	NEALE2_102_raw		NEALE	Pulse rate automated reading
rs445925	rs7412	0.8429499268531799	4.5e-10	0.0109426		EFO_0004696	GCST90012108	PMID:32042192	GCST	Sex hormone-binding globulin levels adjusted for BMI
rs445925	rs7412	0.8429499268531799	2.2250738585071994e-308	-0.353091		EFO_0004611	GCST90002412	PMID:32493714	GCST	Low density lipoprotein cholesterol levels
rs445925	rs7412	0.8429499268531799	2.6e-22	0.0593317		EFO_0005192	GCST006804	PMID:28957414	GCST	Red cell distribution width
rs445925	rs7412	0.8429499268531799	5.1503699999999995e-09	0.0183384		EFO_0004631	GCST90000616	PMID:32242144	GCST	Serum 25-Hydroxyvitamin D levels
rs445925	rs7412	0.8429499268531799	2.3e-14	0.0243785		EFO_0004696	GCST90025958	PMID:34226706	GCST	Sex hormone-binding globulin levels
rs445925	rs7412	0.8429499268531799	4.3000000000000004e-13	-0.110988		EFO_0010118	GCST90060309	PMID:34503513	GCST	Sphingomyelin_34:1_[M+OAc]1- levels
rs445925	rs7412	0.8429499268531799	7.6e-07	-0.0664799		EFO_0010118	GCST90060489	PMID:34503513	GCST	Sphingomyelin_41:2_[M+OAc]1- levels
rs445925	rs7412	0.8429499268531799	0.0009	0.0938529999999999		EFO_0010228	GCST90060292	PMID:34503513	GCST	Phosphatidylethanolamine-O_38:5_[M-H]1-/Phosphatidylethanolamine-P_38:4_[M-H]1- levels
rs445925	rs7412	0.8429499268531799	1e-10	-0.144495		EFO_0010118	GCST90060306	PMID:34503513	GCST	Sphingomyelin_38:1_[M+H]1+ levels
rs445925	rs7412	0.8429499268531799	2.4e-20	-0.147377		EFO_0010347	GCST90060231	PMID:34503513	GCST	Cholesteryl ester_20:3_[M+NH4]1+ levels
rs445925	rs7412	0.8429499268531799	1.2e-15	-0.118464		EFO_0010341	GCST90060211	PMID:34503513	GCST	Cholesteryl ester_16:0_[M+NH4]1+ levels
rs445925	rs7412	0.8429499268531799	3.1e-11	-0.153169		EFO_0010118	GCST90060364	PMID:34503513	GCST	Sphingomyelin_40:0_[M+H]1+ levels
rs445925	rs7412	0.8429499268531799	5.1e-73	-0.0635649		EFO_0010700	GCST90002387	PMID:32888494	GCST	Immature fraction of reticulocytes
rs445925	rs7412	0.8429499268531799	2.25e-146	-0.40788	0.6650586810759	GO_0036273	FINNGEN_R6_RX_STATIN		FINNGEN	Statin medication
rs445925	rs7412	0.8429499268531799	7.3e-10	0.0210984		EFO_0010701	GCST90002396	PMID:32888494	GCST	Mean reticulocyte volume
rs445925	rs7412	0.8429499268531799	5.026e-23	0.05615549		EFO_0005192	GCST004621	PMID:27863252	GCST	Red cell distribution width
rs445925	rs7412	0.8429499268531799	4.01e-15	-0.04529109		EFO_0007986	GCST004622	PMID:27863252	GCST	Reticulocyte count
rs445925	rs7412	0.8429499268531799	1.08073e-08	-0.0487629271631102	0.9524068927402404	EFO_0000319	NEALE2_20107_1		NEALE	Heart disease | illnesses of father
rs445925	rs7412	0.8429499268531799	1.13e-30	-0.066263		EFO_0007986	GCST004612	PMID:27863252	GCST	High light scatter reticulocyte percentage of red cells
rs445925	rs7412	0.8429499268531799	1.726e-16	-0.04748675		EFO_0007986	GCST004619	PMID:27863252	GCST	Reticulocyte fraction of red cells
rs445925	rs7412	0.8429499268531799	1.9931e-10	0.0709201544642008	1.0734955086222693		NEALE2_6177_100		NEALE	none of the above | medication for cholesterol blood pressure or diabetes
rs445925	rs7412	0.8429499268531799	4.69515e-33	-0.1515570244778715	0.8593688758142141		NEALE2_6177_1		NEALE	Cholesterol lowering medication | medication for cholesterol blood pressure or diabetes
rs445925	rs7412	0.8429499268531799	2.4744e-09	0.00106454		EFO_0007985	NEALE2_30090_raw		NEALE	Platelet crit
rs445925	rs7412	0.8429499268531799	1.05e-08	-0.114	0.8922579558824083		SAIGE_411_8		SAIGE	Other chronic ischemic heart disease unspecified
rs445925	rs7412	0.8429499268531799	3.9999999999999996e-101	-0.0219032	0.9783349332892838	HP_0003124	GCST90038690	PMID:33959723	GCST	High cholesterol
rs445925	rs7412	0.8429499268531799	2.2e-07	-0.00414701	0.9958615769717832	EFO_0003777	GCST90038605	PMID:33959723	GCST	Cardiac problem
rs445925	rs7412	0.8429499268531799	9.10491e-09	0.0180727999999999		EFO_0004631	GCST90000617	PMID:32242144	GCST	Serum 25-Hydroxyvitamin D levels
rs445925	rs7412	0.8429499268531799	3.464e-20	-0.088	0.9157608767233256	EFO_0001645	GCST005194	PMID:29212778	GCST	Coronary artery disease
rs445925	rs7412	0.8429499268531799	2.2250738585071994e-308	-0.314677		EFO_0004611	GCST90025954	PMID:34226706	GCST	Direct low density lipoprotein cholesterol levels
rs445925	rs7412	0.8429499268531799	2.1e-07	-0.0172795		EFO_0004535	GCST90025992	PMID:34226706	GCST	Serum albumin levels
rs445925	rs7412	0.8429499268531799	3.2630000000000003e-35	-0.2536		EFO_0004574	GCST000760	PMID:20686565	GCST	Cholesterol total
rs445925	rs7412	0.8429499268531799	6.844e-60	-0.3603		EFO_0004611	GCST000759	PMID:20686565	GCST	LDL cholesterol
rs445925	rs7412	0.8429499268531799	2.2999999999999998e-11	-0.148365		EFO_0010226	GCST90060390	PMID:34503513	GCST	Phosphatidylcholine-O_38:1_[M+H]1+/Phosphatidylcholine-P_38:0_[M+H]1+/Phosphatidylethanolamine-P_41:0_[M+H]1+ levels
rs445925	rs7412	0.8429499268531799	7.599999999999999e-08	0.0845341		EFO_0010225	GCST90060138	PMID:34503513	GCST	Lysophosphatidylethanolamine-O_18:1_[M-H]1-/Lysophosphatidylethanolamine-P_18:0_[M-H]1- levels
rs445925	rs7412	0.8429499268531799	8.9e-07	-0.0786983		EFO_0010226	GCST90060372	PMID:34503513	GCST	Phosphatidylcholine_32:0_[M+OAc]1- levels
rs445925	rs7412	0.8429499268531799	2.7e-08	-0.104692		EFO_0010118	GCST90060266	PMID:34503513	GCST	Sphingomyelin_36:1_[M+H]1+ levels
rs445925	rs7412	0.8429499268531799	0.01	0.0764688		EFO_0020063	GCST90060206	PMID:34503513	GCST	Diacylglycerol_36:4_[M+NH4]1+ levels
rs445925	rs7412	0.8429499268531799	5.8e-09	-0.0919548		EFO_0010351	GCST90060216	PMID:34503513	GCST	Cholesteryl ester_17:1_[M+NH4]1+ levels
rs445925	rs7412	0.8429499268531799	1.8e-10	-0.119653		EFO_0010118	GCST90060328	PMID:34503513	GCST	Sphingomyelin_39:1_[M+H]1+ levels
rs445925	rs7412	0.8429499268531799	9.6e-12	-0.156805		EFO_0010118	GCST90060386	PMID:34503513	GCST	Sphingomyelin_41:0_[M+H]1+ levels
rs445925	rs7412	0.8429499268531799	3.1e-11	0.149464		EFO_0004530	GCST90060553	PMID:34503513	GCST	Triacylglycerol_56:6_[M+NH4]1+ levels
rs445925	rs7412	0.8429499268531799	2.2000000000000002e-08	0.0191032		EFO_0007985	GCST90002400	PMID:32888494	GCST	Plateletcrit
rs445925	rs7412	0.8429499268531799	3.68e-09	-0.11223	0.8938386509667899	EFO_1001375	FINNGEN_R6_I9_IHD		FINNGEN	Ischaemic heart disease wide definition
rs445925	rs7412	0.8429499268531799	1.8800000000000002e-07	-0.11289	0.8932489120923879	MONDO_0021661	FINNGEN_R6_I9_CORATHER		FINNGEN	Coronary atherosclerosis
rs445925	rs7412	0.8429499268531799	9.05e-07	-0.1620599999999999	0.8503901795987241	EFO_0003951	FINNGEN_R6_I9_ANGIO		FINNGEN	Coronary angiopasty
rs445925	rs7412	0.8429499268531799	3.973e-30	-0.06497732		EFO_0007986	GCST004628	PMID:27863252	GCST	Immature fraction of reticulocytes
rs445925	rs7412	0.8429499268531799	3.54137e-12	0.140663			NEALE2_30270_raw		NEALE	Mean sphered cell volume
rs445925	rs7412	0.8429499268531799	6.9221727952666e-07	0.0163123930201734		EFO_0004631	GCST90000618	PMID:32242144	GCST	Serum 25-Hydroxyvitamin D levels
rs445925	rs7412	0.8429499268531799	9.9e-18	-0.0249093		EFO_0004842	GCST90025987	PMID:34226706	GCST	Eosinophil counts
rs445925	rs7412	0.8429499268531799	5.3e-65	0.0522353		EFO_0004570	GCST90025983	PMID:34226706	GCST	Direct bilirubin levels
rs445925	rs7412	0.8429499268531799	3.761e-07	0.0983		EFO_0004612	GCST000755	PMID:20686565	GCST	HDL cholesterol
rs445925	rs7412	0.8429499268531799	3.9e-08	-0.102965		EFO_0010350	GCST90060248	PMID:34503513	GCST	Cholesteryl ester_22:6_[M+NH4]1+ levels
rs445925	rs7412	0.8429499268531799	1.1e-11	-0.0960488999999999		EFO_0010118	GCST90060464	PMID:34503513	GCST	Sphingomyelin_40:2_[M+OAc]1- levels
rs445925	rs7412	0.8429499268531799	2.8e-15	-0.123142		EFO_0010118	GCST90060363	PMID:34503513	GCST	Sphingomyelin_36:1_[M+OAc]1- levels
rs445925	rs7412	0.8429499268531799	1.2e-08	0.0830513999999999		EFO_0010228	GCST90060294	PMID:34503513	GCST	Phosphatidylethanolamine-O_38:4_[M-H]1-/Phosphatidylethanolamine-P_38:3_[M-H]1- levels
rs445925	rs7412	0.8429499268531799	9.6e-09	0.0886058		EFO_0010228	GCST90060337	PMID:34503513	GCST	Phosphatidylethanolamine-O_40:6_[M-H]1-/Phosphatidylethanolamine-P_40:5_[M-H]1- levels
rs445925	rs7412	0.8429499268531799	1.5e-19	-0.127332		EFO_0010231	GCST90060133	PMID:34503513	GCST	Cholesterol_[M+H-H2O]1+ levels
rs445925	rs7412	0.8429499268531799	0.01	0.0815047		EFO_0010353	GCST90060178	PMID:34503513	GCST	Diacylglycerol_34:2_[M+H-H2O]1+ levels
rs445925	rs7412	0.8429499268531799	5.900000000000001e-08	0.0921391		EFO_0020062	GCST90060189	PMID:34503513	GCST	Diacylglycerol_36:3_[M+H-H2O]1+ levels
rs445925	rs7412	0.8429499268531799	8.5e-11	-0.121076		EFO_0004530	GCST90060333	PMID:34503513	GCST	Triacylglycerol_45:4_[M+NH4]1+ levels
rs445925	rs7412	0.8429499268531799	2.6e-11	-0.156749		EFO_0010118	GCST90060358	PMID:34503513	GCST	Sphingomyelin_40:1_[M+H]1+ levels
rs445925	rs7412	0.8429499268531799	1.9e-07	0.0952301		EFO_0010228	GCST90060293	PMID:34503513	GCST	Phosphatidylethanolamine-O_38:5_[M+H]1+/Phosphatidylethanolamine-P_38:4_[M+H]1+ levels
rs445925	rs7412	0.8429499268531799	7.104999999999999e-11	-0.016458778		EFO_0005763	GCST90000061	PMID:33230300	GCST	Pulse pressure
rs445925	rs7412	0.8429499268531799	1.7699999999999997e-73	0.057646		EFO_0005192	GCST90002369	PMID:32888493	GCST	Red cell distribution width
rs445925	rs7412	0.8429499268531799	4.14e-08	-0.1225599999999999	0.8846528241816257	EFO_0001645	FINNGEN_R6_I9_CHD		FINNGEN	Major coronary heart disease event
rs445925	rs7412	0.8429499268531799	0.005	-0.19637	0.8217081464111542	EFO_0003776	FINNGEN_R6_I9_CABG		FINNGEN	Coronary artery bypass grafting
rs445925	rs7412	0.8429499268531799	1.78511e-17	-0.1871515471783558	0.829318046051798	EFO_0007010	NEALE2_20003_1141146234		NEALE	Atorvastatin | treatment/medication code
rs445925	rs7412	0.8429499268531799	1.75002e-07	-0.0368281		EFO_0007991	NEALE2_30210_raw		NEALE	Eosinophill percentage
rs445925	rs7412	0.8429499268531799	6e-14	0.0113642999999999		EFO_0004696	GCST90012110	PMID:32042192	GCST	Sex hormone-binding globulin levels adjusted for BMI
rs445925	rs7412	0.8429499268531799	6.87e-11	-0.1249999999999999	0.8824969025845955	EFO_0003913	SAIGE_411_3		SAIGE	Angina pectoris
rs445925	rs7412	0.8429499268531799	4.49558e-09	0.0184052		EFO_0004631	GCST90000615	PMID:32242144	GCST	Serum 25-Hydroxyvitamin D levels
rs445925	rs7412	0.8429499268531799	1.230462e-08	0.3936410999999999		EFO_0007937	GCST90010233	PMID:33303764	GCST	Low-density lipoprotein receptor levels
rs445925	rs7412	0.8429499268531799	6.7e-11	0.0188414		EFO_0010701	GCST90025975	PMID:34226706	GCST	Mean reticulocyte volume
rs445925	rs7412	0.8429499268531799	1.2999999999999999e-77	-0.0559606999999999		EFO_0007986	GCST90025970	PMID:34226706	GCST	High light scatter reticulocyte count
rs445925	rs7412	0.8429499268531799	2.2250738585071994e-308	-0.3634		EFO_0004611	GCST002222	PMID:24097068	GCST	LDL cholesterol
rs445925	rs7412	0.8429499268531799	2.9e-10	-0.116064		EFO_0010226	GCST90060332	PMID:34503513	GCST	Phosphatidylcholine-O_36:1_[M+H]1+/Phosphatidylcholine-P_36:0_[M+H]1+/Phosphatidylethanolamine-O_39:1_[M+H]1+ levels
rs445925	rs7412	0.8429499268531799	0.002	-0.0946708		EFO_0010349	GCST90060228	PMID:34503513	GCST	Cholesteryl ester_20:5_[M+NH4]1+ levels
rs445925	rs7412	0.8429499268531799	3.3e-09	-0.0809508		EFO_0010344	GCST90060221	PMID:34503513	GCST	Cholesteryl ester_18:1_[M+NH4]1+ levels
rs445925	rs7412	0.8429499268531799	3.6e-10	0.100152		EFO_0010223	GCST90060199	PMID:34503513	GCST	Diacylglycerol_38:6_[M+H-H2O]1+ levels
rs445925	rs7412	0.8429499268531799	3.5e-09	0.1051619999999999		EFO_0020060	GCST90060193	PMID:34503513	GCST	Diacylglycerol_36:1_[M+H-H2O]1+ levels
rs445925	rs7412	0.8429499268531799	5.9e-10	-0.1453539999999999		EFO_0010118	GCST90060410	PMID:34503513	GCST	Sphingomyelin_42:1_[M+H]1+ levels
rs445925	rs7412	0.8429499268531799	2.2e-12	-0.125543		EFO_0010226	GCST90060308	PMID:34503513	GCST	Phosphatidylcholine-O_35:1_[M+H]1+/Phosphatidylcholine-P_35:0_[M+H]1+/Phosphatidylethanolamine-O_38:1_[M+H]1+ levels
rs445925	rs7412	0.8429499268531799	1.7e-08	0.133485		EFO_0004530	GCST90060550	PMID:34503513	GCST	Triacylglycerol_56:8_[M+NH4]1+ levels
rs445925	rs7412	0.8429499268531799	8.3e-08	0.1295319999999999		EFO_0004530	GCST90060561	PMID:34503513	GCST	Triacylglycerol_58:9_[M+NH4]1+ levels
rs445925	rs7412	0.8429499268531799	4.899999999999999e-65	-0.058299		EFO_0007986	GCST90002385	PMID:32888494	GCST	High light scatter reticulocyte count
rs445925	rs7412	0.8429499268531799	1.7999999999999997e-71	0.0611226		EFO_0005192	GCST90002404	PMID:32888494	GCST	Red cell distribution width
rs445925	rs7412	0.8429499268531799	2.2e-12	0.0243220999999999		EFO_0007984	GCST90002401	PMID:32888494	GCST	Platelet distribution width
rs445925	rs7412	0.8429499268531799	4.212e-29	-0.0644415		EFO_0007986	GCST004611	PMID:27863252	GCST	High light scatter reticulocyte count
rs445925	rs7412	0.8429499268531799	1.3662099999999991e-68	-0.1971104859007109	0.8210999083378886	HP_0003124	NEALE2_20002_1473		NEALE	High cholesterol | non-cancer illness code self-reported
rs445925	rs7412	0.8429499268531799	1.5e-11	0.00979356		EFO_0004696	GCST90012111	PMID:32042192	GCST	Sex hormone-binding globulin levels
rs445925	rs7412	0.8429499268531799	1.3699999999999998e-35	-0.1689999999999999	0.8445089033860343		SAIGE_272		SAIGE	Disorders of lipoid metabolism
rs445925	rs7412	0.8429499268531799	4e-07	-0.0882281169175254	0.915552	EFO_0000612	GCST011365	PMID:33532862	GCST	Myocardial infarction
rs445925	rs7412	0.8429499268531799	2.2250738585071994e-308	-0.417062		EFO_0004615	GCST90025952	PMID:34226706	GCST	Apolipoprotein B levels
rs445925	rs7412	0.8429499268531799	1.8e-09	0.0200132999999999		EFO_0004631	GCST90025967	PMID:34226706	GCST	Vitamin D levels
rs445925	rs7412	0.8429499268531799	2.2099999999999995e-166	-0.2212		EFO_0004574	GCST002221	PMID:24097068	GCST	Cholesterol total
rs445925	rs7412	0.8429499268531799	1.898e-10	0.0506		EFO_0004612	GCST002223	PMID:24097068	GCST	HDL cholesterol
rs445925	rs7412	0.8429499268531799	2.8e-19	-0.130015		EFO_0010118	GCST90060467	PMID:34503513	GCST	Sphingomyelin_40:1_[M+OAc]1- levels
rs445925	rs7412	0.8429499268531799	5.599999999999999e-16	-0.130615		EFO_0007630	GCST90060370	PMID:34503513	GCST	Phosphatidylglycerol-O_38:0_[M-H]1- levels
rs445925	rs7412	0.8429499268531799	5.099999999999999e-13	-0.100994		EFO_0010118	GCST90060507	PMID:34503513	GCST	Sphingomyelin_42:2_[M+OAc]1- levels
rs445925	rs7412	0.8429499268531799	3.8e-09	-0.0838575		EFO_0010118	GCST90060441	PMID:34503513	GCST	Sphingomyelin_39:1_[M+OAc]1- levels
rs445925	rs7412	0.8429499268531799	6.1e-07	0.0963318		EFO_0010226	GCST90060318	PMID:34503513	GCST	Phosphatidylcholine-O_36:4_[M+H]1+/Phosphatidylcholine-P_36:3_[M+H]1+ levels
rs445925	rs7412	0.8429499268531799	2.5e-11	-0.15552		EFO_0004530	GCST90060362	PMID:34503513	GCST	Triacylglycerol_46:4_[M+NH4]1+ levels
rs445925	rs7412	0.8429499268531799	1.9e-07	0.0950786999999999		EFO_0020064	GCST90060187	PMID:34503513	GCST	Diacylglycerol_36:5_[M+H-H2O]1+ levels
rs445925	rs7412	0.8429499268531799	1.2e-16	-0.128342		EFO_0010231	GCST90060132	PMID:34503513	GCST	Hydroxycholesterol_[M+H-2H2O]1+ levels
rs445925	rs7412	0.8429499268531799	3.4e-07	0.1192619999999999		EFO_0004530	GCST90060536	PMID:34503513	GCST	Triacylglycerol_54:7_[M+NH4]1+ levels
rs445925	rs7412	0.8429499268531799	5.6e-08	0.1277049999999999		EFO_0004530	GCST90060559	PMID:34503513	GCST	Triacylglycerol_58:10_[M+NH4]1+ levels
rs445925	rs7412	0.8429499268531799	1e-08	-0.162325		EFO_0004530	GCST90060391	PMID:34503513	GCST	Triacylglycerol_47:4_[M+NH4]1+ levels
rs445925	rs7412	0.8429499268531799	2.7e-09	0.139293		EFO_0004530	GCST90060556	PMID:34503513	GCST	Triacylglycerol_56:4_[M+NH4]1+ levels
rs445925	rs7412	0.8429499268531799	7.599999999999999e-08	-0.127462		EFO_0004530	GCST90060412	PMID:34503513	GCST	Triacylglycerol_48:4_[M+NH4]1+ levels
rs445925	rs7412	0.8429499268531799	1.52e-29	-0.2510199999999999	0.7780068112671296	Orphanet_309005	FINNGEN_R6_E4_LIPOPROT		FINNGEN	Disorders of lipoprotein metabolism and other lipidaemias
rs445925	rs7412	0.8429499268531799	3.8e-35	-0.0426079		EFO_0007986	GCST90002405	PMID:32888494	GCST	Reticulocyte count
rs445925	rs7412	0.8429499268531799	3.8e-22	0.0322642999999999		EFO_0004526	GCST90002397	PMID:32888494	GCST	Mean spheric corpuscular volume
rs445925	rs7412	0.8429499268531799	1.1999999999999996e-70	-0.0608996999999999		EFO_0010700	GCST90002386	PMID:32888494	GCST	High light scatter reticulocyte percentage of red cells
rs445925	rs7412	0.8429499268531799	5.48631e-08	0.0433434201028209	1.0442964656764917		NEALE2_6150_100		NEALE	none of the above | vascular/heart problems diagnosed by doctor
rs445925	rs7412	0.8429499268531799	8.7985e-28	-0.000430345			NEALE2_30300_raw		NEALE	High light scatter reticulocyte count
rs445925	rs7412	0.8429499268531799	9.5e-09	0.0110451		EFO_0004696	GCST90012106	PMID:32042192	GCST	Sex hormone-binding globulin levels adjusted for BMI
rs445925	rs7412	0.8429499268531799	2.3e-09	-0.1021274253068056	0.9029144901822292	EFO_0000612	GCST011364	PMID:33532862	GCST	Myocardial infarction
rs445925	rs7412	0.8429499268531799	7.499999999999999e-13	-0.00399122	0.9960167343325284	EFO_0003913	GCST90038609	PMID:33959723	GCST	Angina
rs445925	rs7412	0.8429499268531799	3.128e-23	0.2089		EFO_0007937	GCST90019406	PMID:33328453	GCST	Heme oxygenase 1 measurement
rs445925	rs7412	0.8429499268531799	2.3e-42	-0.0408455999999999		EFO_0007986	GCST90025972	PMID:34226706	GCST	Reticulocyte count
rs445925	rs7412	0.8429499268531799	3.6029999999999996e-39	0.1012		EFO_0004530	GCST002216	PMID:24097068	GCST	Triglycerides
rs445925	rs7412	0.8429499268531799	2.5e-07	0.0864356		EFO_0020061	GCST90060191	PMID:34503513	GCST	Diacylglycerol_36:2_[M+H-H2O]1+ levels
rs445925	rs7412	0.8429499268531799	3.2e-08	0.1087		EFO_0010228	GCST90060342	PMID:34503513	GCST	Phosphatidylethanolamine-O_40:6_[M+H]1+/Phosphatidylethanolamine-P_40:5_[M+H]1+ levels
rs445925	rs7412	0.8429499268531799	4.8e-08	0.127558		EFO_0004530	GCST90060538	PMID:34503513	GCST	Triacylglycerol_54:6_[M+NH4]1+ levels
rs445925	rs7412	0.8429499268531799	1.2e-09	-0.14412		EFO_0010226	GCST90060361	PMID:34503513	GCST	Phosphatidylcholine-O_37:1_[M+H]1+/Phosphatidylcholine-P_37:0_[M+H]1+/Phosphatidylethanolamine-O_40:1_[M+H]1+ levels
rs445925	rs7412	0.8429499268531799	1.7300000000000001e-15	-0.025428		EFO_0004842	GCST90002298	PMID:32888493	GCST	Eosinophil counts
rs445925	rs7412	0.8429499268531799	5.89e-08	-0.10385	0.9013604913551096	EFO_1001375	FINNGEN_R6_I9_ISCHHEART		FINNGEN	Ischemic heart diseases
rs445925	rs7412	0.8429499268531799	1.43e-07	-0.06856	0.9337374341767112	EFO_0001379	FINNGEN_R6_E4_ENDONUTRMET		FINNGEN	Endocrine nutritional and metabolic diseases
rs445925	rs7412	0.8429499268531799	1.43e-07	-0.06856	0.9337374341767112	EFO_0001069	FINNGEN_R6_E4_ENDONUTRMET		FINNGEN	Endocrine nutritional and metabolic diseases
rs445925	rs7412	0.8429499268531799	1.43e-07	-0.06856	0.9337374341767112	EFO_0000589	FINNGEN_R6_E4_ENDONUTRMET		FINNGEN	Endocrine nutritional and metabolic diseases
rs445925	rs7412	0.8429499268531799	4.94558e-11	-0.1402979319361769	0.8690992643962838	EFO_0003913	NEALE2_6150_2		NEALE	Angina | vascular/heart problems diagnosed by doctor
rs445925	rs7412	0.8429499268531799	1.3189899999999996e-09	-0.1294731973023966	0.8785581358287196	EFO_0003913	NEALE2_20002_1074		NEALE	Angina | non-cancer illness code self-reported
rs445925	rs7412	0.8429499268531799	1.376e-10	0.050315011932916	1.0516023114817286	EFO_0008111	NEALE2_1428_1		NEALE	Butter/spreadable butter | spread type
rs445925	rs7412	0.8429499268531799	6.99395e-07	-0.0534323945014607	0.9479700268237656	EFO_0007010	NEALE2_20003_1140868226		NEALE	Aspirin | treatment/medication code
rs445925	rs7412	0.8429499268531799	3.4e-08	0.00995412		EFO_0004696	GCST90012109	PMID:32042192	GCST	Sex hormone-binding globulin levels
rs445925	rs7412	0.8429499268531799	3.91e-35	-0.167	0.8461996113371882	EFO_0003774	SAIGE_272_1		SAIGE	Hyperlipidemia
rs445925	rs7412	0.8429499268531799	1.42e-10	-0.0923	0.9118315590408544	EFO_1001375	SAIGE_411		SAIGE	Ischemic heart disease
rs445925	rs7412	0.8429499268531799	2.9e-24	-0.0145221	0.985582837110996	EFO_0000319	GCST90038595	PMID:33959723	GCST	Cardiovascular disease
rs445925	rs7412	0.8429499268531799	6.1e-16	-0.0888013	0.9150273714509422	EFO_0001645	GCST005195	PMID:29212778	GCST	Coronary artery disease
rs445925	rs7412	0.8429499268531799	6.585e-08	0.0172203		EFO_0004631	GCST90000614	PMID:32242144	GCST	Serum 25-Hydroxyvitamin D levels
rs445925	rs7412	0.8429499268531799	4.966273e-49	-0.34		EFO_0004611	GCST005068	PMID:28887542	GCST	LDL cholesterol
rs445925	rs7412	0.8429499268531799	4.771551e-18	-0.2		EFO_0004574	GCST005065	PMID:28887542	GCST	Cholesterol total
rs445925	rs7412	0.8429499268531799	2.9e-12	-0.023247		EFO_0006335	GCST90025968	PMID:34226706	GCST	Systolic blood pressure
rs445925	rs7412	0.8429499268531799	2.699999999999999e-282	0.110358		EFO_0004530	GCST90025957	PMID:34226706	GCST	Triglyceride levels
rs445925	rs7412	0.8429499268531799	2.2250738585071994e-308	-0.104268		EFO_0006925	GCST90025993	PMID:34226706	GCST	Lipoprotein (a) levels
rs445925	rs7412	0.8429499268531799	1e-14	-0.133904		EFO_0010118	GCST90060413	PMID:34503513	GCST	Sphingomyelin_38:1_[M+OAc]1- levels
rs445925	rs7412	0.8429499268531799	4.1e-07	0.08334		EFO_0010228	GCST90060259	PMID:34503513	GCST	Phosphatidylethanolamine-O_36:3_[M-H]1-/Phosphatidylethanolamine-P_36:2_[M-H]1- levels
rs445925	rs7412	0.8429499268531799	1.7e-07	0.0809053		EFO_0007630	GCST90060340	PMID:34503513	GCST	Phosphatidylglycerol_36:0_[M-H]1- levels
rs445925	rs7412	0.8429499268531799	9.9e-08	0.0918433999999999		EFO_0020063	GCST90060188	PMID:34503513	GCST	Diacylglycerol_36:4_[M+H-H2O]1+ levels
rs445925	rs7412	0.8429499268531799	1.1000000000000001e-08	-0.107884		EFO_0010118	GCST90060281	PMID:34503513	GCST	Sphingomyelin_37:1_[M+H]1+ levels
rs445925	rs7412	0.8429499268531799	2.4e-07	0.121715		EFO_0004530	GCST90060539	PMID:34503513	GCST	Triacylglycerol_54:5_[M+NH4]1+ levels
rs445925	rs7412	0.8429499268531799	9.3e-07	0.114713		EFO_0004530	GCST90060506	PMID:34503513	GCST	Triacylglycerol_52:5_[M+NH4]1+ levels
rs445925	rs7412	0.8429499268531799	7.1e-09	0.134599		EFO_0004530	GCST90060554	PMID:34503513	GCST	Triacylglycerol_56:5_[M+NH4]1+ levels
rs390082	rs7412	0.8427587151527405	1.3000000000000001e-12	-0.0243201		EFO_0007991	GCST90002382	PMID:32888494	GCST	Eosinophil percentage of white cells
rs390082	rs7412	0.8427587151527405	2.38e-20	-0.24509	0.7826340980032847	EFO_0004911	FINNGEN_R6_E4_HYPERCHOL		FINNGEN	Pure hypercholesterolaemia
rs390082	rs7412	0.8427587151527405	6.81e-08	-0.15045	0.8603207449692786	EFO_0000612	FINNGEN_R6_I9_MI_STRICT		FINNGEN	Myocardial infarction strict
rs390082	rs7412	0.8427587151527405	3.1151599999999997e-40	-0.1535327280308039	0.8576726938011435	CHEBI_9150	NEALE2_20003_1140861958		NEALE	Simvastatin | treatment/medication code
rs390082	rs7412	0.8427587151527405	7.72425e-13	0.0784711546226486	1.0816321546246277		NEALE2_6153_100		NEALE	none of the above | medication for cholesterol blood pressure diabetes or take exogenous hormones
rs390082	rs7412	0.8427587151527405	7.25721e-36	0.0453189		EFO_0009188	NEALE2_30070_raw		NEALE	Red blood cell (erythrocyte) distribution width
rs390082	rs7412	0.8427587151527405	1.07648e-11	-0.00889514			NEALE2_30290_raw		NEALE	High light scatter reticulocyte percentage
rs390082	rs7412	0.8427587151527405	6.42461e-08	0.0106229		EFO_0007984	NEALE2_30110_raw		NEALE	Platelet distribution width
rs390082	rs7412	0.8427587151527405	1.14991e-41	-0.00316174		EFO_0009253	NEALE2_30280_raw		NEALE	Immature reticulocyte fraction
rs390082	rs7412	0.8427587151527405	5.30077e-09	-0.0164770999999999		EFO_0004842	NEALE2_30150		NEALE	Eosinophill count
rs390082	rs7412	0.8427587151527405	1.57e-33	-0.1689999999999999	0.8445089033860343	HP_0003124	SAIGE_272_11		SAIGE	Hypercholesterolemia
rs390082	rs7412	0.8427587151527405	7.38e-12	-0.121	0.8860339595928756	MONDO_0021661	SAIGE_411_4		SAIGE	Coronary atherosclerosis
rs390082	rs7412	0.8427587151527405	6.25e-19	-0.16319	0.8494297814229412	EFO_0000589	FINNGEN_R6_E4_METABOLIA		FINNGEN	Metabolic disorders
rs390082	rs7412	0.8427587151527405	3.4e-41	-0.0464251999999999		EFO_0010700	GCST90002406	PMID:32888494	GCST	Reticulocyte fraction of red cells
rs390082	rs7412	0.8427587151527405	4.1e-12	-0.0236677		EFO_0004842	GCST90002381	PMID:32888494	GCST	Eosinophil counts
rs390082	rs7412	0.8427587151527405	5.589999999999999e-09	-0.16897	0.8445342390331687		FINNGEN_R6_I9_REVASC		FINNGEN	Coronary revascularization (ANGIO or CABG)
rs390082	rs7412	0.8427587151527405	1.97e-14	-0.27196	0.7618847358697727	MONDO_0021187	FINNGEN_R6_E4_HYPERLIPNAS		FINNGEN	Hyperlipidaemia other/unspecified
rs390082	rs7412	0.8427587151527405	6.83899e-43	-0.2070031191052616	0.8130171140976578		NEALE2_6153_1		NEALE	Cholesterol lowering medication | medication for cholesterol blood pressure diabetes or take exogenous hormones
rs390082	rs7412	0.8427587151527405	3.30555e-08	-0.0416625275527981	0.9591934273117392	EFO_0008111	NEALE2_1428_3		NEALE	Other type of spread/margarine | spread type
rs390082	rs7412	0.8427587151527405	2.43612e-10	0.276413		EFO_0008111	NEALE2_102_raw		NEALE	Pulse rate automated reading
rs390082	rs7412	0.8427587151527405	4.099999999999999e-10	0.010981		EFO_0004696	GCST90012108	PMID:32042192	GCST	Sex hormone-binding globulin levels adjusted for BMI
rs390082	rs7412	0.8427587151527405	2.2250738585071994e-308	-0.353246		EFO_0004611	GCST90002412	PMID:32493714	GCST	Low density lipoprotein cholesterol levels
rs390082	rs7412	0.8427587151527405	4.31832e-09	0.0184483		EFO_0004631	GCST90000616	PMID:32242144	GCST	Serum 25-Hydroxyvitamin D levels
rs390082	rs7412	0.8427587151527405	5.399999999999999e-73	-0.0635964		EFO_0010700	GCST90002387	PMID:32888494	GCST	Immature fraction of reticulocytes
rs390082	rs7412	0.8427587151527405	4.229999999999999e-146	-0.40769	0.665185054230374	GO_0036273	FINNGEN_R6_RX_STATIN		FINNGEN	Statin medication
rs390082	rs7412	0.8427587151527405	7.6e-10	0.0210914		EFO_0010701	GCST90002396	PMID:32888494	GCST	Mean reticulocyte volume
rs390082	rs7412	0.8427587151527405	1.589e-17	0.04874296		EFO_0005192	GCST004621	PMID:27863252	GCST	Red cell distribution width
rs390082	rs7412	0.8427587151527405	3.84e-12	-0.04032105		EFO_0007986	GCST004622	PMID:27863252	GCST	Reticulocyte count
rs390082	rs7412	0.8427587151527405	1.07773e-08	-0.0488001993483021	0.9523713951156972	EFO_0000319	NEALE2_20107_1		NEALE	Heart disease | illnesses of father
rs390082	rs7412	0.8427587151527405	1.517e-26	-0.06180422		EFO_0007986	GCST004612	PMID:27863252	GCST	High light scatter reticulocyte percentage of red cells
rs390082	rs7412	0.8427587151527405	2.758e-13	-0.04240508		EFO_0007986	GCST004619	PMID:27863252	GCST	Reticulocyte fraction of red cells
rs390082	rs7412	0.8427587151527405	2.03578e-10	0.0709309687603985	1.0735071177834388		NEALE2_6177_100		NEALE	none of the above | medication for cholesterol blood pressure or diabetes
rs390082	rs7412	0.8427587151527405	6.166399999999999e-33	-0.1513713523086172	0.8595284515115006		NEALE2_6177_1		NEALE	Cholesterol lowering medication | medication for cholesterol blood pressure or diabetes
rs390082	rs7412	0.8427587151527405	2.09304e-09	0.00107013		EFO_0007985	NEALE2_30090_raw		NEALE	Platelet crit
rs390082	rs7412	0.8427587151527405	1.01e-08	-0.115	0.8913661439068313		SAIGE_411_8		SAIGE	Other chronic ischemic heart disease unspecified
rs390082	rs7412	0.8427587151527405	3.799999999999999e-100	-0.0218109	0.978425237771114	HP_0003124	GCST90038690	PMID:33959723	GCST	High cholesterol
rs390082	rs7412	0.8427587151527405	1.4e-07	-0.00421114	0.9957977144166268	EFO_0003777	GCST90038605	PMID:33959723	GCST	Cardiac problem
rs390082	rs7412	0.8427587151527405	7.04762e-09	0.0182265		EFO_0004631	GCST90000617	PMID:32242144	GCST	Serum 25-Hydroxyvitamin D levels
rs390082	rs7412	0.8427587151527405	3.2660000000000006e-20	-0.0882	0.9155777428619776	EFO_0001645	GCST005194	PMID:29212778	GCST	Coronary artery disease
rs390082	rs7412	0.8427587151527405	1.9e-08	0.019198		EFO_0007985	GCST90002400	PMID:32888494	GCST	Plateletcrit
rs390082	rs7412	0.8427587151527405	4.1600000000000005e-09	-0.1119	0.8941336663964776	EFO_1001375	FINNGEN_R6_I9_IHD		FINNGEN	Ischaemic heart disease wide definition
rs390082	rs7412	0.8427587151527405	2.19e-07	-0.11232	0.8937582091081409	MONDO_0021661	FINNGEN_R6_I9_CORATHER		FINNGEN	Coronary atherosclerosis
rs390082	rs7412	0.8427587151527405	9.92e-07	-0.16153	0.8508410058523156	EFO_0003951	FINNGEN_R6_I9_ANGIO		FINNGEN	Coronary angiopasty
rs390082	rs7412	0.8427587151527405	1.585e-28	-0.06356959		EFO_0007986	GCST004628	PMID:27863252	GCST	Immature fraction of reticulocytes
rs390082	rs7412	0.8427587151527405	4.52553e-12	0.140058			NEALE2_30270_raw		NEALE	Mean sphered cell volume
rs390082	rs7412	0.8427587151527405	3.35793627598687e-07	0.0167802696514987		EFO_0004631	GCST90000618	PMID:32242144	GCST	Serum 25-Hydroxyvitamin D levels
rs390082	rs7412	0.8427587151527405	2.0999999999999995e-73	0.057614		EFO_0005192	GCST90002369	PMID:32888493	GCST	Red cell distribution width
rs390082	rs7412	0.8427587151527405	4.22e-08	-0.12254	0.8846705174150411	EFO_0001645	FINNGEN_R6_I9_CHD		FINNGEN	Major coronary heart disease event
rs390082	rs7412	0.8427587151527405	5.18e-07	-0.19621	0.8218396302330052	EFO_0003776	FINNGEN_R6_I9_CABG		FINNGEN	Coronary artery bypass grafting
rs390082	rs7412	0.8427587151527405	2.44489e-17	-0.1864765864725172	0.8298779920950562	EFO_0007010	NEALE2_20003_1141146234		NEALE	Atorvastatin | treatment/medication code
rs390082	rs7412	0.8427587151527405	1.32985e-07	-0.03721		EFO_0007991	NEALE2_30210_raw		NEALE	Eosinophill percentage
rs390082	rs7412	0.8427587151527405	1.3e-17	0.0112702		EFO_0004696	GCST90012110	PMID:32042192	GCST	Sex hormone-binding globulin levels adjusted for BMI
rs390082	rs7412	0.8427587151527405	6.990000000000001e-11	-0.1249999999999999	0.8824969025845955	EFO_0003913	SAIGE_411_3		SAIGE	Angina pectoris
rs390082	rs7412	0.8427587151527405	3.69865e-09	0.0185247		EFO_0004631	GCST90000615	PMID:32242144	GCST	Serum 25-Hydroxyvitamin D levels
rs390082	rs7412	0.8427587151527405	1.073787e-08	0.3947567		EFO_0007937	GCST90010233	PMID:33303764	GCST	Low-density lipoprotein receptor levels
rs390082	rs7412	0.8427587151527405	6.7e-65	-0.058273		EFO_0007986	GCST90002385	PMID:32888494	GCST	High light scatter reticulocyte count
rs390082	rs7412	0.8427587151527405	4.899999999999999e-71	0.0609687		EFO_0005192	GCST90002404	PMID:32888494	GCST	Red cell distribution width
rs390082	rs7412	0.8427587151527405	2.6000000000000002e-12	0.0242484		EFO_0007984	GCST90002401	PMID:32888494	GCST	Platelet distribution width
rs390082	rs7412	0.8427587151527405	4.227e-25	-0.05998363		EFO_0007986	GCST004611	PMID:27863252	GCST	High light scatter reticulocyte count
rs390082	rs7412	0.8427587151527405	4.22769e-68	-0.1965211609541365	0.8215839456111131	HP_0003124	NEALE2_20002_1473		NEALE	High cholesterol | non-cancer illness code self-reported
rs390082	rs7412	0.8427587151527405	2.2999999999999998e-11	0.00969694		EFO_0004696	GCST90012111	PMID:32042192	GCST	Sex hormone-binding globulin levels
rs390082	rs7412	0.8427587151527405	1.38e-35	-0.1689999999999999	0.8445089033860343		SAIGE_272		SAIGE	Disorders of lipoid metabolism
rs390082	rs7412	0.8427587151527405	3.17e-11	-0.0887721990545719	0.915054	EFO_0000612	GCST011365	PMID:33532862	GCST	Myocardial infarction
rs390082	rs7412	0.8427587151527405	1.59e-29	-0.25103	0.7779990312379171	Orphanet_309005	FINNGEN_R6_E4_LIPOPROT		FINNGEN	Disorders of lipoprotein metabolism and other lipidaemias
rs390082	rs7412	0.8427587151527405	4e-31	-0.042623		EFO_0007986	GCST90002405	PMID:32888494	GCST	Reticulocyte count
rs390082	rs7412	0.8427587151527405	3e-18	0.032367		EFO_0004526	GCST90002397	PMID:32888494	GCST	Mean spheric corpuscular volume
rs390082	rs7412	0.8427587151527405	1.5999999999999995e-70	-0.0608771999999999		EFO_0010700	GCST90002386	PMID:32888494	GCST	High light scatter reticulocyte percentage of red cells
rs390082	rs7412	0.8427587151527405	4.87995e-08	0.0435392710471554	1.0445010121551164		NEALE2_6150_100		NEALE	none of the above | vascular/heart problems diagnosed by doctor
rs390082	rs7412	0.8427587151527405	1.25109e-27	-0.000429377			NEALE2_30300_raw		NEALE	High light scatter reticulocyte count
rs390082	rs7412	0.8427587151527405	0.0002	0.0108092		EFO_0004696	GCST90012106	PMID:32042192	GCST	Sex hormone-binding globulin levels adjusted for BMI
rs390082	rs7412	0.8427587151527405	1.5e-09	-0.1032745754274676	0.901879305585458	EFO_0000612	GCST011364	PMID:33532862	GCST	Myocardial infarction
rs390082	rs7412	0.8427587151527405	7.3e-13	-0.00399622	0.9960117542613068	EFO_0003913	GCST90038609	PMID:33959723	GCST	Angina
rs390082	rs7412	0.8427587151527405	8.454000000000001e-23	0.2068		EFO_0007937	GCST90019406	PMID:33328453	GCST	Heme oxygenase 1 measurement
rs390082	rs7412	0.8427587151527405	1.35e-15	-0.025522		EFO_0004842	GCST90002298	PMID:32888493	GCST	Eosinophil counts
rs390082	rs7412	0.8427587151527405	6.67e-08	-0.10347	0.901703073428296	EFO_1001375	FINNGEN_R6_I9_ISCHHEART		FINNGEN	Ischemic heart diseases
rs390082	rs7412	0.8427587151527405	1.3800000000000004e-07	-0.06867	0.933634728707856	EFO_0001379	FINNGEN_R6_E4_ENDONUTRMET		FINNGEN	Endocrine nutritional and metabolic diseases
rs390082	rs7412	0.8427587151527405	1.3800000000000004e-07	-0.06867	0.933634728707856	EFO_0001069	FINNGEN_R6_E4_ENDONUTRMET		FINNGEN	Endocrine nutritional and metabolic diseases
rs390082	rs7412	0.8427587151527405	1.3800000000000004e-07	-0.06867	0.933634728707856	EFO_0000589	FINNGEN_R6_E4_ENDONUTRMET		FINNGEN	Endocrine nutritional and metabolic diseases
rs390082	rs7412	0.8427587151527405	5.09562e-11	-0.1402982591983122	0.8690989799730493	EFO_0003913	NEALE2_6150_2		NEALE	Angina | vascular/heart problems diagnosed by doctor
rs390082	rs7412	0.8427587151527405	1.34168e-09	-0.1295046806251954	0.8785304763347404	EFO_0003913	NEALE2_20002_1074		NEALE	Angina | non-cancer illness code self-reported
rs390082	rs7412	0.8427587151527405	2.12373e-10	0.0498286971168978	1.051091026030018	EFO_0008111	NEALE2_1428_1		NEALE	Butter/spreadable butter | spread type
rs390082	rs7412	0.8427587151527405	8.55348e-07	-0.0530466429551361	0.9483357782675392	EFO_0007010	NEALE2_20003_1140868226		NEALE	Aspirin | treatment/medication code
rs390082	rs7412	0.8427587151527405	3.1e-08	0.00999282		EFO_0004696	GCST90012109	PMID:32042192	GCST	Sex hormone-binding globulin levels
rs390082	rs7412	0.8427587151527405	3.9899999999999987e-35	-0.1679999999999999	0.8453538346846587	EFO_0003774	SAIGE_272_1		SAIGE	Hyperlipidemia
rs390082	rs7412	0.8427587151527405	1.17e-10	-0.0927999999999999	0.9113757572212848	EFO_1001375	SAIGE_411		SAIGE	Ischemic heart disease
rs390082	rs7412	0.8427587151527405	2.4e-24	-0.0145396	0.9855655895622631	EFO_0000319	GCST90038595	PMID:33959723	GCST	Cardiovascular disease
rs390082	rs7412	0.8427587151527405	5.4e-16	-0.0890285	0.9148195008471433	EFO_0001645	GCST005195	PMID:29212778	GCST	Coronary artery disease
rs390082	rs7412	0.8427587151527405	5.92031e-08	0.0172979		EFO_0004631	GCST90000614	PMID:32242144	GCST	Serum 25-Hydroxyvitamin D levels
rs390082	rs7412	0.8427587151527405	5.142239e-49	-0.34		EFO_0004611	GCST005068	PMID:28887542	GCST	LDL cholesterol
rs390082	rs7412	0.8427587151527405	4.716960000000001e-18	-0.2		EFO_0004574	GCST005065	PMID:28887542	GCST	Cholesterol total
rs118039278	rs118039278	1.0	2.44e-15	0.3337	1.3961242434695904	EFO_0003951	FINNGEN_R6_I9_ANGIO		FINNGEN	Coronary angiopasty
rs118039278	rs118039278	1.0	2.72e-08	0.11186	1.1183562798054694	EFO_0002571	FINNGEN_R6_I9_VALVES		FINNGEN	Valvular operations
rs118039278	rs118039278	1.0	1.68363e-09	-0.0622291534208169	0.9396675340877602		NEALE2_20111_100		NEALE	none of the above (group 1) | illnesses of siblings
rs118039278	rs118039278	1.0	3.80436e-36	0.1827459984408935	1.200509438082048		NEALE2_6177_1		NEALE	Cholesterol lowering medication | medication for cholesterol blood pressure or diabetes
rs118039278	rs118039278	1.0	1.0290300000000001e-28	0.28114921427662	1.3246512460668325	EFO_0007010	NEALE2_20003_1141146234		NEALE	Atorvastatin | treatment/medication code
rs118039278	rs118039278	1.0	4.16098e-17	-0.1078279955997619	0.8977820056059441		NEALE2_6177_100		NEALE	none of the above | medication for cholesterol blood pressure or diabetes
rs118039278	rs118039278	1.0	1.49746e-16	0.4674712856668284	1.5959533761572042	EFO_0007010	NEALE2_20003_1141192736		NEALE	Ezetimibe | treatment/medication code
rs118039278	rs118039278	1.0	1.3139e-08	0.3149608237504098	1.370205630387736	EFO_0007010	NEALE2_20003_1141192410		NEALE	Rosuvastatin | treatment/medication code
rs118039278	rs118039278	1.0	6.3e-39	0.00875076	1.0087891598277865	EFO_0003913	GCST90038609	PMID:33959723	GCST	Angina
rs118039278	rs118039278	1.0	3.9e-18	0.0359465		EFO_0007796	GCST006697	PMID:29227965	GCST	Parental longevity (combined parental attained age Martingale residuals)
rs118039278	rs118039278	1.0	1.19e-08	0.289	1.3350917285285084	HP_0001627	SAIGE_747		SAIGE	Cardiac and circulatory congenital anomalies
rs118039278	rs118039278	1.0	1.3900000000000001e-07	0.505	1.6569855204608508	EFO_0003914	SAIGE_440_2		SAIGE	Atherosclerosis of the extremities
rs118039278	rs118039278	1.0	1.977e-10	-0.1566		EFO_0008024	GCST90019437	PMID:33328453	GCST	Angiostatin measurement
rs118039278	rs118039278	1.0	9.639999999999999e-30	0.30846	1.3613270553763026	MONDO_0021661	FINNGEN_R6_I9_CORATHER		FINNGEN	Coronary atherosclerosis
rs118039278	rs118039278	1.0	2.28e-08	0.11055	1.1168921922656396	EFO_1001161	FINNGEN_R6_I9_VHD		FINNGEN	Valvular heart disease including rheumatic fever
rs118039278	rs118039278	1.0	3.42e-10	0.27631	1.3182564601942854	EFO_1000985	FINNGEN_R6_I9_UAP		FINNGEN	Unstable angina pectoris
rs118039278	rs118039278	1.0	2.14745e-08	0.0485147743680971	1.0497108805207036	EFO_0008111	NEALE2_1428_3		NEALE	Other type of spread/margarine | spread type
rs118039278	rs118039278	1.0	3.6009099999999997e-31	0.1290541112436296	1.137751687658839	EFO_0000319	NEALE2_20110_1		NEALE	Heart disease | illnesses of mother
rs118039278	rs118039278	1.0	8.16309e-23	0.1196175445557694	1.1270657167203286		NEALE2_6154_1		NEALE	Aspirin | medication for pain relief constipation heartburn
rs118039278	rs118039278	1.0	2.59904e-09	-0.0748382827744031	0.9278935305632692		NEALE2_6153_100		NEALE	none of the above | medication for cholesterol blood pressure diabetes or take exogenous hormones
rs118039278	rs118039278	1.0	5.68272e-07	0.3847546781653065	1.4692538371786548	EFO_0007010	NEALE2_20003_1140910766		NEALE	Nicorandil | treatment/medication code
rs118039278	rs118039278	1.0	4.19e-46	0.222	1.2485713778642835	EFO_0003774	SAIGE_272_1		SAIGE	Hyperlipidemia
rs118039278	rs118039278	1.0	7.829999999999999e-42	0.2180000000000001	1.243587067619062	HP_0003124	SAIGE_272_11		SAIGE	Hypercholesterolemia
rs118039278	rs118039278	1.0	2.6e-45	0.3339999999999999	1.3965431435745053		SAIGE_411_8		SAIGE	Other chronic ischemic heart disease unspecified
rs118039278	rs118039278	1.0	3.4e-08	-0.0199931	0.9802054367009349	EFO_0007796	GCST006698	PMID:29227965	GCST	Parental longevity (both parents in top 10%)
rs118039278	rs118039278	1.0	3.1899999999999997e-40	0.3509999999999999	1.420487325912195	EFO_0000612	SAIGE_411_2		SAIGE	Myocardial infarction
rs118039278	rs118039278	1.0	8.3e-10	0.0249064		EFO_0007796	GCST006696	PMID:29227965	GCST	Parental longevity (mother's attained age)
rs118039278	rs118039278	1.0	1.83e-10	0.2739999999999999	1.3152148022387244	EFO_0003875	SAIGE_443		SAIGE	Peripheral vascular disease
rs118039278	rs118039278	1.0	1.51e-09	0.318	1.3743762612275612	HP_0001627	SAIGE_747_1		SAIGE	Cardiac congenital anomalies
rs118039278	rs118039278	1.0	6.54e-08	0.4989999999999998	1.6470733735153449	EFO_0006818	SAIGE_447_1		SAIGE	Stricture of artery
rs118039278	rs118039278	1.0	2.184e-11	0.1058	1.1115995343661846	EFO_0003144	GCST009541	PMID:31919418	GCST	Heart failure
rs118039278	rs118039278	1.0	1.2199999999999999e-23	0.28035	1.3235929888229117	EFO_0001645	FINNGEN_R6_I9_CHD		FINNGEN	Major coronary heart disease event
rs118039278	rs118039278	1.0	3.85e-07	0.17844	1.1953511600522004	EFO_0009551	FINNGEN_R6_I9_noNRHEVALV		FINNGEN	non-rheumatic valve diseases
rs118039278	rs118039278	1.0	6.96e-13	0.28716	1.3326374184057717	EFO_0000319	FINNGEN_R6_I9_HEARTFAIL_AND_CHD		FINNGEN	Heart failure and coronary heart disease
rs118039278	rs118039278	1.0	1.55e-07	0.20536	1.227967053539735	EFO_0004265	FINNGEN_R6_I9_PAD		FINNGEN	Peripheral artery disease
rs118039278	rs118039278	1.0	1.23e-08	0.23313	1.2625455995871595	EFO_0003914	FINNGEN_R6_I9_ATHSCLE		FINNGEN	Atherosclerosis excluding cerebral coronary and PAD
rs118039278	rs118039278	1.0	2.5419799999999997e-51	0.1480005747750903	1.1595135628222952	EFO_0000319	NEALE2_20107_1		NEALE	Heart disease | illnesses of father
rs118039278	rs118039278	1.0	1.39741e-09	-0.0545739376884697	0.9468884955229472	EFO_0008111	NEALE2_1428_1		NEALE	Butter/spreadable butter | spread type
rs118039278	rs118039278	1.0	2.01326e-25	0.1803207494549246	1.1976014315300314		NEALE2_6153_1		NEALE	Cholesterol lowering medication | medication for cholesterol blood pressure diabetes or take exogenous hormones
rs118039278	rs118039278	1.0	4.99212e-10	0.3395074031506829	1.4042556882354709	EFO_0007010	NEALE2_20003_1141168318		NEALE	Clopidogrel | treatment/medication code
rs118039278	rs118039278	1.0	3.3e-12	-0.0135459		EFO_0004696	GCST90012106	PMID:32042192	GCST	Sex hormone-binding globulin levels adjusted for BMI
rs118039278	rs118039278	1.0	2.6e-34	0.0119243	1.0119956778935726	EFO_0003777	GCST90038605	PMID:33959723	GCST	Cardiac problem
rs118039278	rs118039278	1.0	9.5e-19	0.0151262	1.0152411799683825	EFO_0000319	GCST90038595	PMID:33959723	GCST	Cardiovascular disease
rs118039278	rs118039278	1.0	6.91e-07	0.08476	1.0884558059549343	EFO_0003777	FINNGEN_R6_I9_OTHHEART		FINNGEN	Other heart diseases
rs118039278	rs118039278	1.0	9.83348e-17	0.1103471693716364	1.1166656752935344	CHEBI_9150	NEALE2_20003_1140861958		NEALE	Simvastatin | treatment/medication code
rs118039278	rs118039278	1.0	1.3341899999999999e-21	0.1181845000350308	1.1254517380982885	EFO_0007010	NEALE2_20003_1140868226		NEALE	Aspirin | treatment/medication code
rs118039278	rs118039278	1.0	1.8e-320	0.136026		EFO_0004611	GCST90002412	PMID:32493714	GCST	Low density lipoprotein cholesterol levels
rs118039278	rs118039278	1.0	9.1e-58	0.0196493	1.0198436181470063	HP_0003124	GCST90038690	PMID:33959723	GCST	High cholesterol
rs118039278	rs118039278	1.0	1.97e-22	0.3799999999999999	1.4622845894342245	EFO_1000985	SAIGE_411_1		SAIGE	Unstable angina (intermediate coronary syndrome)
rs118039278	rs118039278	1.0	1.57e-09	0.454	1.5745979974750188	EFO_0003914	SAIGE_440		SAIGE	Atherosclerosis
rs118039278	rs118039278	1.0	2.07e-150	0.3106	1.3642434146662683	EFO_0001645	GCST005194	PMID:29212778	GCST	Coronary artery disease
rs118039278	rs118039278	1.0	2.9e-25	0.31003	1.363466017499149	EFO_0003913	FINNGEN_R6_I9_ANGINA		FINNGEN	Angina pectoris
rs118039278	rs118039278	1.0	4.49e-07	0.11761	1.1248053517276	EFO_0004269	FINNGEN_R6_CARDIAC_ARRHYTM		FINNGEN	Cardiac arrhytmias
rs118039278	rs118039278	1.0	4.49e-07	0.11761	1.1248053517276	EFO_0000341	FINNGEN_R6_CARDIAC_ARRHYTM		FINNGEN	Cardiac arrhytmias
rs118039278	rs118039278	1.0	1.08e-13	0.28329	1.3274900781242511		FINNGEN_R6_Z21_PRESENCE_CARDIAC_VASCULAR_IMPLANTNTS_GRAFTS		FINNGEN	Presence of cardiac and vascular implants and grafts
rs118039278	rs118039278	1.0	4.97e-08	0.48268	1.62041129042523	EFO_0008583	FINNGEN_R6_I9_POSTAMI		FINNGEN	Status post-ami
rs118039278	rs118039278	1.0	1.2104100000000002e-24	0.1602902407002561	1.1738515210416285	EFO_0000319	NEALE2_20111_1		NEALE	Heart disease | illnesses of siblings
rs118039278	rs118039278	1.0	3.65e-42	0.3069999999999999	1.3593409680719806	EFO_0003913	SAIGE_411_3		SAIGE	Angina pectoris
rs118039278	rs118039278	1.0	8.04e-13	0.3870000000000002	1.4725564912731357	EFO_0003875	SAIGE_443_9		SAIGE	Peripheral vascular disease unspecified
rs118039278	rs118039278	1.0	6.61e-19	0.21061	1.2344308331457974	EFO_0000319	FINNGEN_R6_I9_CVD_HARD		FINNGEN	Hard cardiovascular diseases
rs118039278	rs118039278	1.0	3.72e-25	0.24788	1.2813061662283003	EFO_1001375	FINNGEN_R6_I9_ISCHHEART		FINNGEN	Ischemic heart diseases
rs118039278	rs118039278	1.0	2.11e-26	0.25249	1.2872266238241954	EFO_1001375	FINNGEN_R6_I9_IHD		FINNGEN	Ischaemic heart disease wide definition
rs118039278	rs118039278	1.0	1.59e-19	0.3211	1.378643438344601	EFO_0000612	FINNGEN_R6_I9_MI_STRICT		FINNGEN	Myocardial infarction strict
rs118039278	rs118039278	1.0	1.25e-07	0.10562	1.1113994644568308	EFO_0003777	FINNGEN_R6_FG_OTHHEART		FINNGEN	Other heart diseases
rs118039278	rs118039278	1.0	2.09e-19	0.26891	1.3085373673836669	EFO_0001645	FINNGEN_R6_I9_CHD_noREV		FINNGEN	Major coronary heart disease event excluding revascularizations
rs118039278	rs118039278	1.0	5.48e-10	0.20401	1.2263104164990604	EFO_0004911	FINNGEN_R6_E4_HYPERCHOL		FINNGEN	Pure hypercholesterolaemia
rs118039278	rs118039278	1.0	8.37e-12	0.30428	1.3556485845568826	EFO_0003914	FINNGEN_R6_DM_PERIPHATHERO		FINNGEN	Peripheral atherosclerosis
rs118039278	rs118039278	1.0	4.3905199999999995e-32	0.2893308175261938	1.3355334733358155	EFO_0003913	NEALE2_6150_2		NEALE	Angina | vascular/heart problems diagnosed by doctor
rs118039278	rs118039278	1.0	1.3184e-33	0.2964577898657278	1.3450857825474791	EFO_0003913	NEALE2_20002_1074		NEALE	Angina | non-cancer illness code self-reported
rs118039278	rs118039278	1.0	1.14015e-09	-0.0558259093226928	0.9457037597683092		NEALE2_6150_100		NEALE	none of the above | vascular/heart problems diagnosed by doctor
rs118039278	rs118039278	1.0	4.6871099999999995e-09	0.1194266045350036	1.1268505353129985	EFO_0007010	NEALE2_20003_1140860806		NEALE	Ramipril | treatment/medication code
rs118039278	rs118039278	1.0	2.6e-71	0.371	1.4491830733866446	MONDO_0021661	SAIGE_411_4		SAIGE	Coronary atherosclerosis
rs118039278	rs118039278	1.0	6.3e-11	-0.0397997		EFO_0007796	GCST006702	PMID:29227965	GCST	Parental longevity (combined parental age at death)
rs118039278	rs118039278	1.0	6.7e-17	0.033409		EFO_0007796	GCST006701	PMID:29227965	GCST	Parental longevity (father's attained age)
rs118039278	rs118039278	1.0	1.650503e-09	0.16		EFO_0004611	GCST005068	PMID:28887542	GCST	LDL cholesterol
rs118039278	rs118039278	1.0	2.41e-07	0.11769	1.1248953397552115	EFO_0000589	FINNGEN_R6_E4_METABOLIA		FINNGEN	Metabolic disorders
rs118039278	rs118039278	1.0	5.2600000000000004e-21	0.32021	1.3774169915342604	EFO_0000612	FINNGEN_R6_I9_MI		FINNGEN	Myocardial infarction
rs118039278	rs118039278	1.0	5.31e-31	0.58325	1.79185249839234	EFO_0003776	FINNGEN_R6_I9_CABG		FINNGEN	Coronary artery bypass grafting
rs118039278	rs118039278	1.0	5.72e-08	0.22187	1.248409074135132	EFO_0004264	FINNGEN_R6_FG_DOAAC		FINNGEN	Diseases of arteries arterioles and capillaries (FINNGEN)
rs118039278	rs118039278	1.0	6.388830000000001e-16	-0.077763548446373	0.9251831616783572		NEALE2_20107_100		NEALE	none of the above (group 1) | illnesses of father
rs118039278	rs118039278	1.0	1.21292e-43	0.1793568380260479	1.196447606005083	HP_0003124	NEALE2_20002_1473		NEALE	High cholesterol | non-cancer illness code self-reported
rs118039278	rs118039278	1.0	3.88e-09	0.0693999999999998	1.071864869358332		SAIGE_401_1		SAIGE	Essential hypertension
rs118039278	rs118039278	1.0	1.9e-07	-0.0266939		EFO_0007796	GCST006699	PMID:29227965	GCST	Parental longevity (mother's age at death)
rs118039278	rs118039278	1.0	0.004	-0.0249593		EFO_0007796	GCST006700	PMID:29227965	GCST	Parental longevity (father's age at death)
rs118039278	rs118039278	1.0	2.93e-14	0.4950000000000001	1.6404982390570442	Orphanet_98724	SAIGE_747_13		SAIGE	Congenital anomalies of great vessels
rs118039278	rs118039278	1.0	1.41e-26	0.38824	1.4743835938918248		FINNGEN_R6_I9_REVASC		FINNGEN	Coronary revascularization (ANGIO or CABG)
rs118039278	rs118039278	1.0	2.76e-29	0.22047	1.2466625243014962	GO_0036273	FINNGEN_R6_RX_STATIN		FINNGEN	Statin medication
rs118039278	rs118039278	1.0	1.26e-11	0.18432	1.2024005297094675	Orphanet_309005	FINNGEN_R6_E4_LIPOPROT		FINNGEN	Disorders of lipoprotein metabolism and other lipidaemias
rs118039278	rs118039278	1.0	1.05188e-07	0.0919387188449096	1.0962976376367106		NEALE2_4501		NEALE	non-accidental death in close genetic family
rs118039278	rs118039278	1.0	6.717889999999998e-29	0.3203145783702993	1.377561047090874	EFO_0000612	NEALE2_20002_1075		NEALE	Heart attack/myocardial infarction | non-cancer illness code self-reported
rs118039278	rs118039278	1.0	2.9558500000000003e-28	0.315632898305466	1.3711268202465725	EFO_0000612	NEALE2_6150_1		NEALE	Heart attack | vascular/heart problems diagnosed by doctor
rs118039278	rs118039278	1.0	1.40171e-07	-0.0468786038308264	0.9542032271759872		NEALE2_1797		NEALE	Father still alive
rs118039278	rs118039278	1.0	6.4e-09	0.0684000000000001	1.070793540242809	EFO_0000537	SAIGE_401		SAIGE	Hypertension
rs118039278	rs118039278	1.0	1.9e-17	-0.0118741		EFO_0004696	GCST90012110	PMID:32042192	GCST	Sex hormone-binding globulin levels adjusted for BMI
rs118039278	rs118039278	1.0	4.7e-09	-0.013451		EFO_0004696	GCST90012107	PMID:32042192	GCST	Sex hormone-binding globulin levels
rs118039278	rs118039278	1.0	1.3e-14	-0.0120237		EFO_0004696	GCST90012111	PMID:32042192	GCST	Sex hormone-binding globulin levels
rs118039278	rs118039278	1.0	6.02e-61	0.2759999999999999	1.3178478640273033	EFO_1001375	SAIGE_411		SAIGE	Ischemic heart disease
rs118039278	rs118039278	1.0	1.1900000000000002e-45	0.2209999999999999	1.2473234305640648		SAIGE_272		SAIGE	Disorders of lipoid metabolism
rs118039278	rs118039278	1.0	1.8e-118	0.312295	1.3665577681145755	EFO_0001645	GCST005195	PMID:29212778	GCST	Coronary artery disease
rs118039278	rs118039278	1.0	1.3000000000000002e-57	0.3277367874615273	1.3878236316293668	EFO_0000612	GCST011364	PMID:33532862	GCST	Myocardial infarction
rs118039278	rs118039278	1.0	1.3e-40	0.00760014	1.0076290943699506	EFO_0000612	GCST90038610	PMID:33959723	GCST	Myocardial infarction
rs118039278	rs118039278	1.0	2.54e-80	0.306375261018932	1.358492	EFO_0000612	GCST011365	PMID:33532862	GCST	Myocardial infarction
rs74617384	rs118039278	0.9928985238075256	2.15e-15	0.33342	1.3957333834043817	EFO_0003951	FINNGEN_R6_I9_ANGIO		FINNGEN	Coronary angiopasty
rs74617384	rs118039278	0.9928985238075256	2.38e-08	0.11192	1.1184233831953394	EFO_0002571	FINNGEN_R6_I9_VALVES		FINNGEN	Valvular operations
rs74617384	rs118039278	0.9928985238075256	2.8713499999999996e-09	-0.0610817686639787	0.9407463130617932		NEALE2_20111_100		NEALE	none of the above (group 1) | illnesses of siblings
rs74617384	rs118039278	0.9928985238075256	9.24844e-37	0.1835953498534394	1.2015295256141267		NEALE2_6177_1		NEALE	Cholesterol lowering medication | medication for cholesterol blood pressure or diabetes
rs74617384	rs118039278	0.9928985238075256	1.11431e-28	0.2798096291697794	1.32287795099086	EFO_0007010	NEALE2_20003_1141146234		NEALE	Atorvastatin | treatment/medication code
rs74617384	rs118039278	0.9928985238075256	1.5194e-17	-0.1088751799482345	0.8968423544212082		NEALE2_6177_100		NEALE	none of the above | medication for cholesterol blood pressure or diabetes
rs74617384	rs118039278	0.9928985238075256	1.85438e-16	0.4640991359333391	1.5905806463211614	EFO_0007010	NEALE2_20003_1141192736		NEALE	Ezetimibe | treatment/medication code
rs74617384	rs118039278	0.9928985238075256	8.35737e-09	0.3179011651797495	1.3742404317092798	EFO_0007010	NEALE2_20003_1141192410		NEALE	Rosuvastatin | treatment/medication code
rs74617384	rs118039278	0.9928985238075256	9.42791e-07	0.4944881936578881	1.639658836478176	EFO_0007010	NEALE2_20003_1141192740		NEALE	Ezetrol 10mg tablet | treatment/medication code
rs74617384	rs118039278	0.9928985238075256	2.6e-40	0.00887259	1.0089120680979335	EFO_0003913	GCST90038609	PMID:33959723	GCST	Angina
rs74617384	rs118039278	0.9928985238075256	5.3e-18	0.0356621		EFO_0007796	GCST006697	PMID:29227965	GCST	Parental longevity (combined parental attained age Martingale residuals)
rs74617384	rs118039278	0.9928985238075256	7.82e-09	0.291	1.3377645839500352	HP_0001627	SAIGE_747		SAIGE	Cardiac and circulatory congenital anomalies
rs74617384	rs118039278	0.9928985238075256	1.2e-07	0.506	1.6586433347503051	EFO_0003914	SAIGE_440_2		SAIGE	Atherosclerosis of the extremities
rs74617384	rs118039278	0.9928985238075256	2.064e-10	-0.1565		EFO_0008024	GCST90019437	PMID:33328453	GCST	Angiostatin measurement
rs74617384	rs118039278	0.9928985238075256	5.2e-11	0.02245		EFO_0004612	GCST90025956	PMID:34226706	GCST	HDL cholesterol levels
rs74617384	rs118039278	0.9928985238075256	9.03e-30	0.30765	1.3602248269242352	MONDO_0021661	FINNGEN_R6_I9_CORATHER		FINNGEN	Coronary atherosclerosis
rs74617384	rs118039278	0.9928985238075256	1.94e-08	0.11069	1.117048568118611	EFO_1001161	FINNGEN_R6_I9_VHD		FINNGEN	Valvular heart disease including rheumatic fever
rs74617384	rs118039278	0.9928985238075256	3.19e-10	0.27606	1.3179269372713185	EFO_1000985	FINNGEN_R6_I9_UAP		FINNGEN	Unstable angina pectoris
rs74617384	rs118039278	0.9928985238075256	2.35663e-08	0.0481740283043597	1.0493532566030352	EFO_0008111	NEALE2_1428_3		NEALE	Other type of spread/margarine | spread type
rs74617384	rs118039278	0.9928985238075256	1.5406999999999999e-31	0.1293173539524761	1.1380512319197844	EFO_0000319	NEALE2_20110_1		NEALE	Heart disease | illnesses of mother
rs74617384	rs118039278	0.9928985238075256	1.30605e-22	0.1185482523792394	1.1258611982728497		NEALE2_6154_1		NEALE	Aspirin | medication for pain relief constipation heartburn
rs74617384	rs118039278	0.9928985238075256	2.32503e-09	-0.0747681139903139	0.9279586420084418		NEALE2_6153_100		NEALE	none of the above | medication for cholesterol blood pressure diabetes or take exogenous hormones
rs74617384	rs118039278	0.9928985238075256	5.65235e-07	0.3832451086381705	1.4670375695843036	EFO_0007010	NEALE2_20003_1140910766		NEALE	Nicorandil | treatment/medication code
rs74617384	rs118039278	0.9928985238075256	2.7000000000000004e-46	0.2209999999999999	1.2473234305640648	EFO_0003774	SAIGE_272_1		SAIGE	Hyperlipidemia
rs74617384	rs118039278	0.9928985238075256	3.9e-42	0.2180000000000001	1.243587067619062	HP_0003124	SAIGE_272_11		SAIGE	Hypercholesterolemia
rs74617384	rs118039278	0.9928985238075256	2.3000000000000002e-45	0.3330000000000001	1.3951472984698037		SAIGE_411_8		SAIGE	Other chronic ischemic heart disease unspecified
rs74617384	rs118039278	0.9928985238075256	3.2e-08	-0.0199574	0.9802404306596636	EFO_0007796	GCST006698	PMID:29227965	GCST	Parental longevity (both parents in top 10%)
rs74617384	rs118039278	0.9928985238075256	9.31e-40	0.3480000000000001	1.4162322497400237	EFO_0000612	SAIGE_411_2		SAIGE	Myocardial infarction
rs74617384	rs118039278	0.9928985238075256	9.6e-10	0.0247118		EFO_0007796	GCST006696	PMID:29227965	GCST	Parental longevity (mother's attained age)
rs74617384	rs118039278	0.9928985238075256	3.96e-10	0.2669999999999999	1.3060404463306543	EFO_0003875	SAIGE_443		SAIGE	Peripheral vascular disease
rs74617384	rs118039278	0.9928985238075256	9.7e-10	0.32	1.3771277643359572	HP_0001627	SAIGE_747_1		SAIGE	Cardiac congenital anomalies
rs74617384	rs118039278	0.9928985238075256	9.6e-07	-0.0675496		EFO_0007796	GCST003394	PMID:27015805	GCST	Parental longevity (combined parental age at death)
rs74617384	rs118039278	0.9928985238075256	6.01e-08	0.4980000000000001	1.6454271234040732	EFO_0006818	SAIGE_447_1		SAIGE	Stricture of artery
rs74617384	rs118039278	0.9928985238075256	5.504e-11	0.1045	1.1101553938662168	EFO_0003144	GCST009541	PMID:31919418	GCST	Heart failure
rs74617384	rs118039278	0.9928985238075256	1.7e-12	0.0238657		EFO_0004518	GCST90025946	PMID:34226706	GCST	Creatinine levels
rs74617384	rs118039278	0.9928985238075256	1.16e-23	0.27962	1.3226271185266218	EFO_0001645	FINNGEN_R6_I9_CHD		FINNGEN	Major coronary heart disease event
rs74617384	rs118039278	0.9928985238075256	3.09e-07	0.1793	1.19637960421745	EFO_0009551	FINNGEN_R6_I9_noNRHEVALV		FINNGEN	non-rheumatic valve diseases
rs74617384	rs118039278	0.9928985238075256	7.45e-13	0.28599	1.3310791443942935	EFO_0000319	FINNGEN_R6_I9_HEARTFAIL_AND_CHD		FINNGEN	Heart failure and coronary heart disease
rs74617384	rs118039278	0.9928985238075256	1.71e-07	0.20399	1.2262858905359908	EFO_0004265	FINNGEN_R6_I9_PAD		FINNGEN	Peripheral artery disease
rs74617384	rs118039278	0.9928985238075256	1.48e-08	0.23107	1.25994743268272	EFO_0003914	FINNGEN_R6_I9_ATHSCLE		FINNGEN	Atherosclerosis excluding cerebral coronary and PAD
rs74617384	rs118039278	0.9928985238075256	1.43222e-50	0.1462574183091085	1.1574941098804528	EFO_0000319	NEALE2_20107_1		NEALE	Heart disease | illnesses of father
rs74617384	rs118039278	0.9928985238075256	1.31236e-09	-0.0544378904708449	0.947017325831468	EFO_0008111	NEALE2_1428_1		NEALE	Butter/spreadable butter | spread type
rs74617384	rs118039278	0.9928985238075256	9.4911e-27	0.184542049545726	1.2026675518458452		NEALE2_6153_1		NEALE	Cholesterol lowering medication | medication for cholesterol blood pressure diabetes or take exogenous hormones
rs74617384	rs118039278	0.9928985238075256	3.4353500000000004e-10	0.3412801924536336	1.4067473456374155	EFO_0007010	NEALE2_20003_1141168318		NEALE	Clopidogrel | treatment/medication code
rs74617384	rs118039278	0.9928985238075256	5.8e-13	-0.0139835		EFO_0004696	GCST90012106	PMID:32042192	GCST	Sex hormone-binding globulin levels adjusted for BMI
rs74617384	rs118039278	0.9928985238075256	2.0000000000000003e-34	0.0118935	1.0119645089066982	EFO_0003777	GCST90038605	PMID:33959723	GCST	Cardiac problem
rs74617384	rs118039278	0.9928985238075256	5.3e-19	0.0151716	1.015287272964256	EFO_0000319	GCST90038595	PMID:33959723	GCST	Cardiovascular disease
rs74617384	rs118039278	0.9928985238075256	7.3e-10	0.020607		EFO_0004627	GCST90025989	PMID:34226706	GCST	Insulin-like growth factor 1 levels
rs74617384	rs118039278	0.9928985238075256	3.3e-25	-0.035642		EFO_0004696	GCST90025958	PMID:34226706	GCST	Sex hormone-binding globulin levels
rs74617384	rs118039278	0.9928985238075256	5.2e-09	0.095757		EFO_0010225	GCST90060205	PMID:34503513	GCST	Ceramide_42:1_[M+H-H2O]1+ levels
rs74617384	rs118039278	0.9928985238075256	5.79e-07	0.08504	1.088760616252052	EFO_0003777	FINNGEN_R6_I9_OTHHEART		FINNGEN	Other heart diseases
rs74617384	rs118039278	0.9928985238075256	2.04185e-17	0.1123338105729476	1.1188862943885047	CHEBI_9150	NEALE2_20003_1140861958		NEALE	Simvastatin | treatment/medication code
rs74617384	rs118039278	0.9928985238075256	3.79956e-21	0.1163519202495935	1.1233911466693456	EFO_0007010	NEALE2_20003_1140868226		NEALE	Aspirin | treatment/medication code
rs74617384	rs118039278	0.9928985238075256	7.5e-318	0.134908		EFO_0004611	GCST90002412	PMID:32493714	GCST	Low density lipoprotein cholesterol levels
rs74617384	rs118039278	0.9928985238075256	3.6e-59	0.0198031	1.0200004821580106	HP_0003124	GCST90038690	PMID:33959723	GCST	High cholesterol
rs74617384	rs118039278	0.9928985238075256	3.8600000000000003e-22	0.3749999999999999	1.4549914146182013	EFO_1000985	SAIGE_411_1		SAIGE	Unstable angina (intermediate coronary syndrome)
rs74617384	rs118039278	0.9928985238075256	1e-05	0.4580000000000002	1.58090900306142	EFO_0003914	SAIGE_440		SAIGE	Atherosclerosis
rs74617384	rs118039278	0.9928985238075256	6.47e-152	0.312	1.36615469302948	EFO_0001645	GCST005194	PMID:29212778	GCST	Coronary artery disease
rs74617384	rs118039278	0.9928985238075256	3.56e-25	0.3085	1.3613815095475938	EFO_0003913	FINNGEN_R6_I9_ANGINA		FINNGEN	Angina pectoris
rs74617384	rs118039278	0.9928985238075256	4.8e-07	0.11687	1.1239733036630746	EFO_0004269	FINNGEN_R6_CARDIAC_ARRHYTM		FINNGEN	Cardiac arrhytmias
rs74617384	rs118039278	0.9928985238075256	4.8e-07	0.11687	1.1239733036630746	EFO_0000341	FINNGEN_R6_CARDIAC_ARRHYTM		FINNGEN	Cardiac arrhytmias
rs74617384	rs118039278	0.9928985238075256	7.19e-14	0.28453	1.3291371868174653		FINNGEN_R6_Z21_PRESENCE_CARDIAC_VASCULAR_IMPLANTNTS_GRAFTS		FINNGEN	Presence of cardiac and vascular implants and grafts
rs74617384	rs118039278	0.9928985238075256	4.07e-08	0.48502	1.6242074926692434	EFO_0008583	FINNGEN_R6_I9_POSTAMI		FINNGEN	Status post-ami
rs74617384	rs118039278	0.9928985238075256	8.931320000000001e-24	0.1565999708020344	1.1695276750946944	EFO_0000319	NEALE2_20111_1		NEALE	Heart disease | illnesses of siblings
rs74617384	rs118039278	0.9928985238075256	7.820000000000001e-43	0.309	1.362062370503422	EFO_0003913	SAIGE_411_3		SAIGE	Angina pectoris
rs74617384	rs118039278	0.9928985238075256	1.33e-12	0.381	1.4637476054097285	EFO_0003875	SAIGE_443_9		SAIGE	Peripheral vascular disease unspecified
rs74617384	rs118039278	0.9928985238075256	1.1e-07	-0.020352		EFO_0004570	GCST90025983	PMID:34226706	GCST	Direct bilirubin levels
rs74617384	rs118039278	0.9928985238075256	7.9e-19	0.20945	1.2329997235833694	EFO_0000319	FINNGEN_R6_I9_CVD_HARD		FINNGEN	Hard cardiovascular diseases
rs74617384	rs118039278	0.9928985238075256	4.36e-25	0.24671	1.2798079146618926	EFO_1001375	FINNGEN_R6_I9_ISCHHEART		FINNGEN	Ischemic heart diseases
rs74617384	rs118039278	0.9928985238075256	2.88e-26	0.25097	1.2852715256070493	EFO_1001375	FINNGEN_R6_I9_IHD		FINNGEN	Ischaemic heart disease wide definition
rs74617384	rs118039278	0.9928985238075256	9.28e-20	0.32225	1.3802297902762286	EFO_0000612	FINNGEN_R6_I9_MI_STRICT		FINNGEN	Myocardial infarction strict
rs74617384	rs118039278	0.9928985238075256	1.17e-07	0.10547	1.111232767039781	EFO_0003777	FINNGEN_R6_FG_OTHHEART		FINNGEN	Other heart diseases
rs74617384	rs118039278	0.9928985238075256	1.64e-19	0.26889	1.308511196898025	EFO_0001645	FINNGEN_R6_I9_CHD_noREV		FINNGEN	Major coronary heart disease event excluding revascularizations
rs74617384	rs118039278	0.9928985238075256	5.12e-10	0.20373	1.2259670976493224	EFO_0004911	FINNGEN_R6_E4_HYPERCHOL		FINNGEN	Pure hypercholesterolaemia
rs74617384	rs118039278	0.9928985238075256	1.22e-11	0.30071	1.3508175476418305	EFO_0003914	FINNGEN_R6_DM_PERIPHATHERO		FINNGEN	Peripheral atherosclerosis
rs74617384	rs118039278	0.9928985238075256	1.7549e-33	0.2946930076134205	1.3427140924044885	EFO_0003913	NEALE2_6150_2		NEALE	Angina | vascular/heart problems diagnosed by doctor
rs74617384	rs118039278	0.9928985238075256	5.71553e-35	0.3014724928752744	1.351847929177071	EFO_0003913	NEALE2_20002_1074		NEALE	Angina | non-cancer illness code self-reported
rs74617384	rs118039278	0.9928985238075256	3.5469400000000003e-10	-0.0572790897689063	0.9443304796103066		NEALE2_6150_100		NEALE	none of the above | vascular/heart problems diagnosed by doctor
rs74617384	rs118039278	0.9928985238075256	1.63572e-09	0.1224347945801839	1.1302454195441236	EFO_0007010	NEALE2_20003_1140860806		NEALE	Ramipril | treatment/medication code
rs74617384	rs118039278	0.9928985238075256	3.139999999999999e-71	0.369	1.4462876036747396	MONDO_0021661	SAIGE_411_4		SAIGE	Coronary atherosclerosis
rs74617384	rs118039278	0.9928985238075256	3e-07	-0.0403191		EFO_0007796	GCST006702	PMID:29227965	GCST	Parental longevity (combined parental age at death)
rs74617384	rs118039278	0.9928985238075256	5.5e-17	0.0333727		EFO_0007796	GCST006701	PMID:29227965	GCST	Parental longevity (father's attained age)
rs74617384	rs118039278	0.9928985238075256	1.639559e-09	0.16		EFO_0004611	GCST005068	PMID:28887542	GCST	LDL cholesterol
rs74617384	rs118039278	0.9928985238075256	1.5e-121	0.0880856		EFO_0004611	GCST90025954	PMID:34226706	GCST	Direct low density lipoprotein cholesterol levels
rs74617384	rs118039278	0.9928985238075256	2.8e-45	-0.0509412		EFO_0004530	GCST90025957	PMID:34226706	GCST	Triglyceride levels
rs74617384	rs118039278	0.9928985238075256	3.2e-07	0.110368		EFO_0010230	GCST90060213	PMID:34503513	GCST	Ceramide_42:2_[M+H]1+ levels
rs74617384	rs118039278	0.9928985238075256	2.3e-09	0.117567		EFO_0010226	GCST90060215	PMID:34503513	GCST	Ceramide_42:1_[M+H]1+ levels
rs74617384	rs118039278	0.9928985238075256	7.1e-08	0.0996165		EFO_0010224	GCST90060214	PMID:34503513	GCST	Ceramide_42:1_[M-H]1- levels
rs74617384	rs118039278	0.9928985238075256	1.45e-07	0.11943	1.1268543615010431	EFO_0000589	FINNGEN_R6_E4_METABOLIA		FINNGEN	Metabolic disorders
rs74617384	rs118039278	0.9928985238075256	3.3200000000000002e-21	0.32089	1.3783539536195086	EFO_0000612	FINNGEN_R6_I9_MI		FINNGEN	Myocardial infarction
rs74617384	rs118039278	0.9928985238075256	5.05e-31	0.58183	1.7893098735355168	EFO_0003776	FINNGEN_R6_I9_CABG		FINNGEN	Coronary artery bypass grafting
rs74617384	rs118039278	0.9928985238075256	6.34e-08	0.22029	1.2464381452418432	EFO_0004264	FINNGEN_R6_FG_DOAAC		FINNGEN	Diseases of arteries arterioles and capillaries (FINNGEN)
rs74617384	rs118039278	0.9928985238075256	5.63282e-15	-0.0748520336002239	0.9278807713486752		NEALE2_20107_100		NEALE	none of the above (group 1) | illnesses of father
rs74617384	rs118039278	0.9928985238075256	5.93416e-45	0.1813876705006722	1.198879859571368	HP_0003124	NEALE2_20002_1473		NEALE	High cholesterol | non-cancer illness code self-reported
rs74617384	rs118039278	0.9928985238075256	7.48e-09	0.0678999999999999	1.0702582772995746		SAIGE_401_1		SAIGE	Essential hypertension
rs74617384	rs118039278	0.9928985238075256	2.4e-07	-0.0263672		EFO_0007796	GCST006699	PMID:29227965	GCST	Parental longevity (mother's age at death)
rs74617384	rs118039278	0.9928985238075256	1.1e-07	-0.0260771		EFO_0007796	GCST006700	PMID:29227965	GCST	Parental longevity (father's age at death)
rs74617384	rs118039278	0.9928985238075256	1.83e-14	0.4969999999999999	1.6437825187200612	Orphanet_98724	SAIGE_747_13		SAIGE	Congenital anomalies of great vessels
rs74617384	rs118039278	0.9928985238075256	4e-09	-0.0274147		EFO_0004535	GCST90025992	PMID:34226706	GCST	Serum albumin levels
rs74617384	rs118039278	0.9928985238075256	5.0999999999999995e-137	0.0910594		EFO_0004615	GCST90025952	PMID:34226706	GCST	Apolipoprotein B levels
rs74617384	rs118039278	0.9928985238075256	1.5e-94	0.0776751		EFO_0004574	GCST90025953	PMID:34226706	GCST	Total cholesterol levels
rs74617384	rs118039278	0.9928985238075256	1.39e-26	0.38714	1.4727626636136406		FINNGEN_R6_I9_REVASC		FINNGEN	Coronary revascularization (ANGIO or CABG)
rs74617384	rs118039278	0.9928985238075256	1.28e-29	0.22102	1.2473483772821423	GO_0036273	FINNGEN_R6_RX_STATIN		FINNGEN	Statin medication
rs74617384	rs118039278	0.9928985238075256	8.5e-12	0.18529	1.2035674240755592	Orphanet_309005	FINNGEN_R6_E4_LIPOPROT		FINNGEN	Disorders of lipoprotein metabolism and other lipidaemias
rs74617384	rs118039278	0.9928985238075256	6.1875e-08	0.0931725893434884	1.097651161814507		NEALE2_4501		NEALE	non-accidental death in close genetic family
rs74617384	rs118039278	0.9928985238075256	6.598e-29	0.3190379635972715	1.3758035543666869	EFO_0000612	NEALE2_20002_1075		NEALE	Heart attack/myocardial infarction | non-cancer illness code self-reported
rs74617384	rs118039278	0.9928985238075256	2.85892e-28	0.3144204321291008	1.3694653827754215	EFO_0000612	NEALE2_6150_1		NEALE	Heart attack | vascular/heart problems diagnosed by doctor
rs74617384	rs118039278	0.9928985238075256	1.63245e-07	-0.0464371806279801	0.9546245275997436		NEALE2_1797		NEALE	Father still alive
rs74617384	rs118039278	0.9928985238075256	1.23e-08	0.0667999999999999	1.0690816404634491	EFO_0000537	SAIGE_401		SAIGE	Hypertension
rs74617384	rs118039278	0.9928985238075256	5.4e-18	-0.0120422		EFO_0004696	GCST90012110	PMID:32042192	GCST	Sex hormone-binding globulin levels adjusted for BMI
rs74617384	rs118039278	0.9928985238075256	1.6e-09	-0.0138123		EFO_0004696	GCST90012107	PMID:32042192	GCST	Sex hormone-binding globulin levels
rs74617384	rs118039278	0.9928985238075256	5.4e-15	-0.0121927		EFO_0004696	GCST90012111	PMID:32042192	GCST	Sex hormone-binding globulin levels
rs74617384	rs118039278	0.9928985238075256	1.6399999999999997e-61	0.2759999999999999	1.3178478640273033	EFO_1001375	SAIGE_411		SAIGE	Ischemic heart disease
rs74617384	rs118039278	0.9928985238075256	7.62e-46	0.2199999999999999	1.2460767305873808		SAIGE_272		SAIGE	Disorders of lipoid metabolism
rs74617384	rs118039278	0.9928985238075256	1.5e-118	0.311049	1.3648560974964556	EFO_0001645	GCST005195	PMID:29212778	GCST	Coronary artery disease
rs74617384	rs118039278	0.9928985238075256	2.5e-57	0.3255090941313311	1.3847354272449834	EFO_0000612	GCST011364	PMID:33532862	GCST	Myocardial infarction
rs74617384	rs118039278	0.9928985238075256	1.1e-40	0.00757177	1.0076005083380382	EFO_0000612	GCST90038610	PMID:33959723	GCST	Myocardial infarction
rs74617384	rs118039278	0.9928985238075256	9.06e-82	0.3097020924558282	1.363019	EFO_0000612	GCST011365	PMID:33532862	GCST	Myocardial infarction
rs74617384	rs118039278	0.9928985238075256	3.1e-10	0.0221822		EFO_0004541	GCST90025974	PMID:34226706	GCST	Hemoglobin A1c levels
rs74617384	rs118039278	0.9928985238075256	3.3e-07	-0.0158873		EFO_0004309	GCST90025951	PMID:34226706	GCST	Platelet count
rs74617384	rs118039278	0.9928985238075256	2.2250738585072014e-308	0.97885		EFO_0006925	GCST90025993	PMID:34226706	GCST	Lipoprotein (a) levels
rs55730499	rs118039278	0.992993712425232	2.14e-15	0.33345	1.3957752560339702	EFO_0003951	FINNGEN_R6_I9_ANGIO		FINNGEN	Coronary angiopasty
rs55730499	rs118039278	0.992993712425232	2.37e-08	0.11193	1.1184345674850926	EFO_0002571	FINNGEN_R6_I9_VALVES		FINNGEN	Valvular operations
rs55730499	rs118039278	0.992993712425232	1.93083e-09	-0.0615575581963198	0.9402988222776072		NEALE2_20111_100		NEALE	none of the above (group 1) | illnesses of siblings
rs55730499	rs118039278	0.992993712425232	7.16439e-37	0.1833097871858326	1.2011864626229067		NEALE2_6177_1		NEALE	Cholesterol lowering medication | medication for cholesterol blood pressure or diabetes
rs55730499	rs118039278	0.992993712425232	5.179390000000001e-28	0.2755124827056545	1.3172055469853288	EFO_0007010	NEALE2_20003_1141146234		NEALE	Atorvastatin | treatment/medication code
rs55730499	rs118039278	0.992993712425232	8.08368e-18	-0.1094600531342575	0.8963179687405277		NEALE2_6177_100		NEALE	none of the above | medication for cholesterol blood pressure or diabetes
rs55730499	rs118039278	0.992993712425232	5.53434e-17	0.4707923164048631	1.6012623972074005	EFO_0007010	NEALE2_20003_1141192736		NEALE	Ezetimibe | treatment/medication code
rs55730499	rs118039278	0.992993712425232	1.18476e-08	0.3136995119164037	1.3684784632882372	EFO_0007010	NEALE2_20003_1141192410		NEALE	Rosuvastatin | treatment/medication code
rs55730499	rs118039278	0.992993712425232	4.3e-41	0.0089069	1.0089466844648305	EFO_0003913	GCST90038609	PMID:33959723	GCST	Angina
rs55730499	rs118039278	0.992993712425232	1.7e-18	0.0360673		EFO_0007796	GCST006697	PMID:29227965	GCST	Parental longevity (combined parental attained age Martingale residuals)
rs55730499	rs118039278	0.992993712425232	1.25e-08	0.2859999999999999	1.3310924552522916	HP_0001627	SAIGE_747		SAIGE	Cardiac and circulatory congenital anomalies
rs55730499	rs118039278	0.992993712425232	1.3800000000000004e-07	0.501	1.6503708166063191	EFO_0003914	SAIGE_440_2		SAIGE	Atherosclerosis of the extremities
rs55730499	rs118039278	0.992993712425232	2.559e-10	-0.1536		EFO_0008024	GCST90019437	PMID:33328453	GCST	Angiostatin measurement
rs55730499	rs118039278	0.992993712425232	8.95e-30	0.30767	1.3602520316928204	MONDO_0021661	FINNGEN_R6_I9_CORATHER		FINNGEN	Coronary atherosclerosis
rs55730499	rs118039278	0.992993712425232	1.94e-08	0.11069	1.117048568118611	EFO_1001161	FINNGEN_R6_I9_VHD		FINNGEN	Valvular heart disease including rheumatic fever
rs55730499	rs118039278	0.992993712425232	3.17e-10	0.27609	1.3179664756725098	EFO_1000985	FINNGEN_R6_I9_UAP		FINNGEN	Unstable angina pectoris
rs55730499	rs118039278	0.992993712425232	1.35279e-08	0.0488539150322408	1.0500669405396852	EFO_0008111	NEALE2_1428_3		NEALE	Other type of spread/margarine | spread type
rs55730499	rs118039278	0.992993712425232	1.5409699999999999e-31	0.1289463070866738	1.1376290399084132	EFO_0000319	NEALE2_20110_1		NEALE	Heart disease | illnesses of mother
rs55730499	rs118039278	0.992993712425232	1.13156e-22	0.1183727957682299	1.1256636758113512		NEALE2_6154_1		NEALE	Aspirin | medication for pain relief constipation heartburn
rs55730499	rs118039278	0.992993712425232	5.40686e-09	-0.0728178895845279	0.9297701354348432		NEALE2_6153_100		NEALE	none of the above | medication for cholesterol blood pressure diabetes or take exogenous hormones
rs55730499	rs118039278	0.992993712425232	3.09185e-07	0.3908904493058114	1.4782965561281023	EFO_0007010	NEALE2_20003_1140910766		NEALE	Nicorandil | treatment/medication code
rs55730499	rs118039278	0.992993712425232	8.95e-46	0.2189999999999999	1.2448312766875311	EFO_0003774	SAIGE_272_1		SAIGE	Hyperlipidemia
rs55730499	rs118039278	0.992993712425232	1.7199999999999998e-41	0.2149999999999997	1.2398618969660615	HP_0003124	SAIGE_272_11		SAIGE	Hypercholesterolemia
rs55730499	rs118039278	0.992993712425232	1.4599999999999999e-46	0.3359999999999999	1.3993390248109303		SAIGE_411_8		SAIGE	Other chronic ischemic heart disease unspecified
rs55730499	rs118039278	0.992993712425232	2.7e-08	-0.0199984	0.9802002416258871	EFO_0007796	GCST006698	PMID:29227965	GCST	Parental longevity (both parents in top 10%)
rs55730499	rs118039278	0.992993712425232	5.23e-41	0.3529999999999999	1.4233311434336018	EFO_0000612	SAIGE_411_2		SAIGE	Myocardial infarction
rs55730499	rs118039278	0.992993712425232	5.5e-10	0.0249957		EFO_0007796	GCST006696	PMID:29227965	GCST	Parental longevity (mother's attained age)
rs55730499	rs118039278	0.992993712425232	3.07e-10	0.2679999999999999	1.307347140014936	EFO_0003875	SAIGE_443		SAIGE	Peripheral vascular disease
rs55730499	rs118039278	0.992993712425232	1.5e-09	0.315	1.3702593109569967	HP_0001627	SAIGE_747_1		SAIGE	Cardiac congenital anomalies
rs55730499	rs118039278	0.992993712425232	8.199999999999999e-08	0.4909999999999999	1.6339493526055648	EFO_0006818	SAIGE_447_1		SAIGE	Stricture of artery
rs55730499	rs118039278	0.992993712425232	1.83e-11	0.1058	1.1115995343661846	EFO_0003144	GCST009541	PMID:31919418	GCST	Heart failure
rs55730499	rs118039278	0.992993712425232	1.16e-23	0.27964	1.3226535713335197	EFO_0001645	FINNGEN_R6_I9_CHD		FINNGEN	Major coronary heart disease event
rs55730499	rs118039278	0.992993712425232	3.09e-07	0.17931	1.1963915680733113	EFO_0009551	FINNGEN_R6_I9_noNRHEVALV		FINNGEN	non-rheumatic valve diseases
rs55730499	rs118039278	0.992993712425232	7.44e-13	0.286	1.3310924552522916	EFO_0000319	FINNGEN_R6_I9_HEARTFAIL_AND_CHD		FINNGEN	Heart failure and coronary heart disease
rs55730499	rs118039278	0.992993712425232	1.71e-07	0.204	1.2262981534562103	EFO_0004265	FINNGEN_R6_I9_PAD		FINNGEN	Peripheral artery disease
rs55730499	rs118039278	0.992993712425232	1.48e-08	0.23108	1.2599600322200444	EFO_0003914	FINNGEN_R6_I9_ATHSCLE		FINNGEN	Atherosclerosis excluding cerebral coronary and PAD
rs55730499	rs118039278	0.992993712425232	8.14594e-53	0.14914101273419	1.1608366704210908	EFO_0000319	NEALE2_20107_1		NEALE	Heart disease | illnesses of father
rs55730499	rs118039278	0.992993712425232	8.70583e-10	-0.0548628760649493	0.9466149426202126	EFO_0008111	NEALE2_1428_1		NEALE	Butter/spreadable butter | spread type
rs55730499	rs118039278	0.992993712425232	4.04533e-25	0.1779459265510146	1.1947607146555126		NEALE2_6153_1		NEALE	Cholesterol lowering medication | medication for cholesterol blood pressure diabetes or take exogenous hormones
rs55730499	rs118039278	0.992993712425232	6.09784e-11	0.3545515121951501	1.4255411730610053	EFO_0007010	NEALE2_20003_1141168318		NEALE	Clopidogrel | treatment/medication code
rs55730499	rs118039278	0.992993712425232	3.8e-12	-0.013455		EFO_0004696	GCST90012106	PMID:32042192	GCST	Sex hormone-binding globulin levels adjusted for BMI
rs55730499	rs118039278	0.992993712425232	1.5e-35	0.0120274	1.0121000200267078	EFO_0003777	GCST90038605	PMID:33959723	GCST	Cardiac problem
rs55730499	rs118039278	0.992993712425232	7.7e-19	0.0150064	1.015119561360122	EFO_0000319	GCST90038595	PMID:33959723	GCST	Cardiovascular disease
rs55730499	rs118039278	0.992993712425232	6.92e-07	0.309	1.362062370503422		SAIGE_854		SAIGE	Complications of cardiac/vascular device implant and graft
rs55730499	rs118039278	0.992993712425232	5.8e-07	0.08504	1.088760616252052	EFO_0003777	FINNGEN_R6_I9_OTHHEART		FINNGEN	Other heart diseases
rs55730499	rs118039278	0.992993712425232	6.74989e-17	0.1101520883719084	1.116447856284102	CHEBI_9150	NEALE2_20003_1140861958		NEALE	Simvastatin | treatment/medication code
rs55730499	rs118039278	0.992993712425232	2.71136e-21	0.1164394335159428	1.12348946259989	EFO_0007010	NEALE2_20003_1140868226		NEALE	Aspirin | treatment/medication code
rs55730499	rs118039278	0.992993712425232	1.3e-318	0.134521		EFO_0004611	GCST90002412	PMID:32493714	GCST	Low density lipoprotein cholesterol levels
rs55730499	rs118039278	0.992993712425232	5.1e-58	0.0195011	1.0196924885217789	HP_0003124	GCST90038690	PMID:33959723	GCST	High cholesterol
rs55730499	rs118039278	0.992993712425232	1.53e-22	0.378	1.4593629428757966	EFO_1000985	SAIGE_411_1		SAIGE	Unstable angina (intermediate coronary syndrome)
rs55730499	rs118039278	0.992993712425232	1.29e-09	0.453	1.5730241865141752	EFO_0003914	SAIGE_440		SAIGE	Atherosclerosis
rs55730499	rs118039278	0.992993712425232	9.78e-154	0.3122	1.366427951293001	EFO_0001645	GCST005194	PMID:29212778	GCST	Coronary artery disease
rs55730499	rs118039278	0.992993712425232	3.54e-25	0.30853	1.3614223516055082	EFO_0003913	FINNGEN_R6_I9_ANGINA		FINNGEN	Angina pectoris
rs55730499	rs118039278	0.992993712425232	4.81e-07	0.11686	1.1239620639862364	EFO_0004269	FINNGEN_R6_CARDIAC_ARRHYTM		FINNGEN	Cardiac arrhytmias
rs55730499	rs118039278	0.992993712425232	4.81e-07	0.11686	1.1239620639862364	EFO_0000341	FINNGEN_R6_CARDIAC_ARRHYTM		FINNGEN	Cardiac arrhytmias
rs55730499	rs118039278	0.992993712425232	7.18e-14	0.28455	1.3291637698270309		FINNGEN_R6_Z21_PRESENCE_CARDIAC_VASCULAR_IMPLANTNTS_GRAFTS		FINNGEN	Presence of cardiac and vascular implants and grafts
rs55730499	rs118039278	0.992993712425232	4.07e-08	0.48503	1.6242237348253807	EFO_0008583	FINNGEN_R6_I9_POSTAMI		FINNGEN	Status post-ami
rs55730499	rs118039278	0.992993712425232	7.226700000000001e-25	0.1599185980436425	1.1734153487990042	EFO_0000319	NEALE2_20111_1		NEALE	Heart disease | illnesses of siblings
rs55730499	rs118039278	0.992993712425232	1.11e-43	0.311	1.3647892211861614	EFO_0003913	SAIGE_411_3		SAIGE	Angina pectoris
rs55730499	rs118039278	0.992993712425232	1.4400000000000001e-12	0.3789999999999999	1.4608230357434318	EFO_0003875	SAIGE_443_9		SAIGE	Peripheral vascular disease unspecified
rs55730499	rs118039278	0.992993712425232	7.94e-19	0.20943	1.2329750638354962	EFO_0000319	FINNGEN_R6_I9_CVD_HARD		FINNGEN	Hard cardiovascular diseases
rs55730499	rs118039278	0.992993712425232	4.32e-25	0.24674	1.2798463094752517	EFO_1001375	FINNGEN_R6_I9_ISCHHEART		FINNGEN	Ischemic heart diseases
rs55730499	rs118039278	0.992993712425232	2.85e-26	0.251	1.285310084331195	EFO_1001375	FINNGEN_R6_I9_IHD		FINNGEN	Ischaemic heart disease wide definition
rs55730499	rs118039278	0.992993712425232	9.25e-20	0.32227	1.380257395148082	EFO_0000612	FINNGEN_R6_I9_MI_STRICT		FINNGEN	Myocardial infarction strict
rs55730499	rs118039278	0.992993712425232	1.17e-07	0.10546	1.111221654767672	EFO_0003777	FINNGEN_R6_FG_OTHHEART		FINNGEN	Other heart diseases
rs55730499	rs118039278	0.992993712425232	1.63e-19	0.26892	1.3085504528227676	EFO_0001645	FINNGEN_R6_I9_CHD_noREV		FINNGEN	Major coronary heart disease event excluding revascularizations
rs55730499	rs118039278	0.992993712425232	5.08e-10	0.20376	1.2260038772139428	EFO_0004911	FINNGEN_R6_E4_HYPERCHOL		FINNGEN	Pure hypercholesterolaemia
rs55730499	rs118039278	0.992993712425232	1.22e-11	0.30072	1.350831055884848	EFO_0003914	FINNGEN_R6_DM_PERIPHATHERO		FINNGEN	Peripheral atherosclerosis
rs55730499	rs118039278	0.992993712425232	1.39752e-33	0.2942695304103158	1.3421456039755084	EFO_0003913	NEALE2_6150_2		NEALE	Angina | vascular/heart problems diagnosed by doctor
rs55730499	rs118039278	0.992993712425232	5.22429e-35	0.3007526398175311	1.3508751474835945	EFO_0003913	NEALE2_20002_1074		NEALE	Angina | non-cancer illness code self-reported
rs55730499	rs118039278	0.992993712425232	8.22435e-10	-0.0559045373639923	0.9456294038572972		NEALE2_6150_100		NEALE	none of the above | vascular/heart problems diagnosed by doctor
rs55730499	rs118039278	0.992993712425232	9.45995e-10	0.1238498453808319	1.131845906347981	EFO_0007010	NEALE2_20003_1140860806		NEALE	Ramipril | treatment/medication code
rs55730499	rs118039278	0.992993712425232	9.67e-73	0.372	1.4506329812931589	MONDO_0021661	SAIGE_411_4		SAIGE	Coronary atherosclerosis
rs55730499	rs118039278	0.992993712425232	5.4e-11	-0.0396479		EFO_0007796	GCST006702	PMID:29227965	GCST	Parental longevity (combined parental age at death)
rs55730499	rs118039278	0.992993712425232	5.9e-17	0.0332322		EFO_0007796	GCST006701	PMID:29227965	GCST	Parental longevity (father's attained age)
rs55730499	rs118039278	0.992993712425232	8.935474e-10	0.16		EFO_0004611	GCST005068	PMID:28887542	GCST	LDL cholesterol
rs55730499	rs118039278	0.992993712425232	1.45e-07	0.11944	1.1268656301010012	EFO_0000589	FINNGEN_R6_E4_METABOLIA		FINNGEN	Metabolic disorders
rs55730499	rs118039278	0.992993712425232	3.3100000000000003e-21	0.32091	1.3783815209742536	EFO_0000612	FINNGEN_R6_I9_MI		FINNGEN	Myocardial infarction
rs55730499	rs118039278	0.992993712425232	5.02e-31	0.58186	1.7893635536369206	EFO_0003776	FINNGEN_R6_I9_CABG		FINNGEN	Coronary artery bypass grafting
rs55730499	rs118039278	0.992993712425232	6.32e-08	0.2203	1.2464506096856176	EFO_0004264	FINNGEN_R6_FG_DOAAC		FINNGEN	Diseases of arteries arterioles and capillaries (FINNGEN)
rs55730499	rs118039278	0.992993712425232	6.9792e-16	-0.0771039251064315	0.9257936354047456		NEALE2_20107_100		NEALE	none of the above (group 1) | illnesses of father
rs55730499	rs118039278	0.992993712425232	4.88563e-43	0.1767946776630838	1.1933860391600697	HP_0003124	NEALE2_20002_1473		NEALE	High cholesterol | non-cancer illness code self-reported
rs55730499	rs118039278	0.992993712425232	3.5200000000000003e-09	0.0691	1.0715433581266207		SAIGE_401_1		SAIGE	Essential hypertension
rs55730499	rs118039278	0.992993712425232	0.002	-0.0264203		EFO_0007796	GCST006699	PMID:29227965	GCST	Parental longevity (mother's age at death)
rs55730499	rs118039278	0.992993712425232	6.2e-07	-0.0243902		EFO_0007796	GCST006700	PMID:29227965	GCST	Parental longevity (father's age at death)
rs55730499	rs118039278	0.992993712425232	3.36e-14	0.4900000000000001	1.6323162199553791	Orphanet_98724	SAIGE_747_13		SAIGE	Congenital anomalies of great vessels
rs55730499	rs118039278	0.992993712425232	1.38e-26	0.38717	1.472806847156299		FINNGEN_R6_I9_REVASC		FINNGEN	Coronary revascularization (ANGIO or CABG)
rs55730499	rs118039278	0.992993712425232	1.27e-29	0.22103	1.247360850828283	GO_0036273	FINNGEN_R6_RX_STATIN		FINNGEN	Statin medication
rs55730499	rs118039278	0.992993712425232	8.45e-12	0.18531	1.2035914956647558	Orphanet_309005	FINNGEN_R6_E4_LIPOPROT		FINNGEN	Disorders of lipoprotein metabolism and other lipidaemias
rs55730499	rs118039278	0.992993712425232	5.80249e-08	0.0930854274013677	1.0975554925768911		NEALE2_4501		NEALE	non-accidental death in close genetic family
rs55730499	rs118039278	0.992993712425232	1.92646e-29	0.3211951106259049	1.378774568220745	EFO_0000612	NEALE2_20002_1075		NEALE	Heart attack/myocardial infarction | non-cancer illness code self-reported
rs55730499	rs118039278	0.992993712425232	1.16597e-28	0.3157673200328017	1.3713111418702844	EFO_0000612	NEALE2_6150_1		NEALE	Heart attack | vascular/heart problems diagnosed by doctor
rs55730499	rs118039278	0.992993712425232	9.70252e-08	-0.0471423996426	0.953951545558815		NEALE2_1797		NEALE	Father still alive
rs55730499	rs118039278	0.992993712425232	8.853959999999999e-07	0.3695196584020356	1.447039374494843	EFO_0007010	NEALE2_20003_1140860954		NEALE	Isosorbide mononitrate | treatment/medication code
rs55730499	rs118039278	0.992993712425232	5.7799999999999995e-09	0.0680999999999999	1.0704723503616271	EFO_0000537	SAIGE_401		SAIGE	Hypertension
rs55730499	rs118039278	0.992993712425232	1.6e-17	-0.0118859		EFO_0004696	GCST90012110	PMID:32042192	GCST	Sex hormone-binding globulin levels adjusted for BMI
rs55730499	rs118039278	0.992993712425232	6e-05	-0.0133362		EFO_0004696	GCST90012107	PMID:32042192	GCST	Sex hormone-binding globulin levels
rs55730499	rs118039278	0.992993712425232	1.9e-14	-0.0119242		EFO_0004696	GCST90012111	PMID:32042192	GCST	Sex hormone-binding globulin levels
rs55730499	rs118039278	0.992993712425232	4.289999999999999e-62	0.2769999999999999	1.3191663710349588	EFO_1001375	SAIGE_411		SAIGE	Ischemic heart disease
rs55730499	rs118039278	0.992993712425232	2.5500000000000002e-45	0.2180000000000001	1.243587067619062		SAIGE_272		SAIGE	Disorders of lipoid metabolism
rs55730499	rs118039278	0.992993712425232	6.3e-120	0.310796	1.3645108325816426	EFO_0001645	GCST005195	PMID:29212778	GCST	Coronary artery disease
rs55730499	rs118039278	0.992993712425232	1.3000000000000002e-57	0.3241937475670188	1.3829152176239452	EFO_0000612	GCST011364	PMID:33532862	GCST	Myocardial infarction
rs55730499	rs118039278	0.992993712425232	2.5e-41	0.00758872	1.0076175873113984	EFO_0000612	GCST90038610	PMID:33959723	GCST	Myocardial infarction
rs55730499	rs118039278	0.992993712425232	9.379999999999999e-82	0.3081183224960747	1.360862	EFO_0000612	GCST011365	PMID:33532862	GCST	Myocardial infarction
rs10455872	rs118039278	0.9970054030418396	2.59e-15	0.33217	1.3939898066376335	EFO_0003951	FINNGEN_R6_I9_ANGIO		FINNGEN	Coronary angiopasty
rs10455872	rs118039278	0.9970054030418396	4.7e-08	0.10942	1.115630816899682	EFO_0002571	FINNGEN_R6_I9_VALVES		FINNGEN	Valvular operations
rs10455872	rs118039278	0.9970054030418396	1.56977e-09	-0.0620475299166444	0.9398382152974488		NEALE2_20111_100		NEALE	none of the above (group 1) | illnesses of siblings
rs10455872	rs118039278	0.9970054030418396	6.8264699999999995e-37	0.1838193980333602	1.2017987562766554		NEALE2_6177_1		NEALE	Cholesterol lowering medication | medication for cholesterol blood pressure or diabetes
rs10455872	rs118039278	0.9970054030418396	8.37668e-29	0.2802792419528613	1.3234993372811554	EFO_0007010	NEALE2_20003_1141146234		NEALE	Atorvastatin | treatment/medication code
rs10455872	rs118039278	0.9970054030418396	9.161930000000001e-18	-0.1095479192908634	0.8962392161854105		NEALE2_6177_100		NEALE	none of the above | medication for cholesterol blood pressure or diabetes
rs10455872	rs118039278	0.9970054030418396	9.85315e-17	0.4680642660141019	1.5969000257890051	EFO_0007010	NEALE2_20003_1141192736		NEALE	Ezetimibe | treatment/medication code
rs10455872	rs118039278	0.9970054030418396	7.421949999999999e-09	0.3188100276526363	1.37548999502097	EFO_0007010	NEALE2_20003_1141192410		NEALE	Rosuvastatin | treatment/medication code
rs10455872	rs118039278	0.9970054030418396	6.3e-40	0.00882447	1.008863520417283	EFO_0003913	GCST90038609	PMID:33959723	GCST	Angina
rs10455872	rs118039278	0.9970054030418396	2.1e-18	0.0360743		EFO_0007796	GCST006697	PMID:29227965	GCST	Parental longevity (combined parental attained age Martingale residuals)
rs10455872	rs118039278	0.9970054030418396	9.87e-09	0.289	1.3350917285285084	HP_0001627	SAIGE_747		SAIGE	Cardiac and circulatory congenital anomalies
rs10455872	rs118039278	0.9970054030418396	8.6e-08	0.5120000000000002	1.6686251101396672	EFO_0003914	SAIGE_440_2		SAIGE	Atherosclerosis of the extremities
rs10455872	rs118039278	0.9970054030418396	8.32e-11	-0.1581		EFO_0008024	GCST90019437	PMID:33328453	GCST	Angiostatin measurement
rs10455872	rs118039278	0.9970054030418396	2.8e-11	0.0227679		EFO_0004612	GCST90025956	PMID:34226706	GCST	HDL cholesterol levels
rs10455872	rs118039278	0.9970054030418396	3.08e-13	0.2778704	1.3203150732870068	EFO_0001645	GCST000998	PMID:21378990	GCST	Coronary heart disease
rs10455872	rs118039278	0.9970054030418396	6.72e-30	0.30809	1.3608234575371587	MONDO_0021661	FINNGEN_R6_I9_CORATHER		FINNGEN	Coronary atherosclerosis
rs10455872	rs118039278	0.9970054030418396	3.76e-08	0.10832	1.1144042977103206	EFO_1001161	FINNGEN_R6_I9_VHD		FINNGEN	Valvular heart disease including rheumatic fever
rs10455872	rs118039278	0.9970054030418396	6.3e-10	0.27102	1.3113012961482524	EFO_1000985	FINNGEN_R6_I9_UAP		FINNGEN	Unstable angina pectoris
rs10455872	rs118039278	0.9970054030418396	2.40774e-08	0.0481122204200067	1.0492884003026417	EFO_0008111	NEALE2_1428_3		NEALE	Other type of spread/margarine | spread type
rs10455872	rs118039278	0.9970054030418396	3.5289e-31	0.1284568010018901	1.1370722998460925	EFO_0000319	NEALE2_20110_1		NEALE	Heart disease | illnesses of mother
rs10455872	rs118039278	0.9970054030418396	4.84656e-23	0.1196837545976598	1.1271403422590986		NEALE2_6154_1		NEALE	Aspirin | medication for pain relief constipation heartburn
rs10455872	rs118039278	0.9970054030418396	3.16863e-09	-0.074089815744118	0.9285882882476872		NEALE2_6153_100		NEALE	none of the above | medication for cholesterol blood pressure diabetes or take exogenous hormones
rs10455872	rs118039278	0.9970054030418396	4.2845600000000006e-07	0.3870787862497929	1.4726725130470912	EFO_0007010	NEALE2_20003_1140910766		NEALE	Nicorandil | treatment/medication code
rs10455872	rs118039278	0.9970054030418396	1.99e-46	0.222	1.2485713778642835	EFO_0003774	SAIGE_272_1		SAIGE	Hyperlipidemia
rs10455872	rs118039278	0.9970054030418396	4.87e-42	0.2170000000000001	1.242344102137764	HP_0003124	SAIGE_272_11		SAIGE	Hypercholesterolemia
rs10455872	rs118039278	0.9970054030418396	6.64e-46	0.3339999999999999	1.3965431435745053		SAIGE_411_8		SAIGE	Other chronic ischemic heart disease unspecified
rs10455872	rs118039278	0.9970054030418396	2.2e-08	-0.0201722	0.9800298976272148	EFO_0007796	GCST006698	PMID:29227965	GCST	Parental longevity (both parents in top 10%)
rs10455872	rs118039278	0.9970054030418396	7.529999999999998e-41	0.3529999999999999	1.4233311434336018	EFO_0000612	SAIGE_411_2		SAIGE	Myocardial infarction
rs10455872	rs118039278	0.9970054030418396	4.9e-10	0.0251185		EFO_0007796	GCST006696	PMID:29227965	GCST	Parental longevity (mother's attained age)
rs10455872	rs118039278	0.9970054030418396	1.97e-10	0.2720000000000002	1.3125870013111085	EFO_0003875	SAIGE_443		SAIGE	Peripheral vascular disease
rs10455872	rs118039278	0.9970054030418396	1.23e-09	0.318	1.3743762612275612	HP_0001627	SAIGE_747_1		SAIGE	Cardiac congenital anomalies
rs10455872	rs118039278	0.9970054030418396	6.76e-08	0.4959999999999999	1.6421395578187052	EFO_0006818	SAIGE_447_1		SAIGE	Stricture of artery
rs10455872	rs118039278	0.9970054030418396	1.892e-11	0.1057	1.1114883799705606	EFO_0003144	GCST009541	PMID:31919418	GCST	Heart failure
rs10455872	rs118039278	0.9970054030418396	1.4e-12	0.0240284		EFO_0004518	GCST90025946	PMID:34226706	GCST	Creatinine levels
rs10455872	rs118039278	0.9970054030418396	2.662e-16	0.1152		EFO_0004574	GCST000760	PMID:20686565	GCST	Cholesterol total
rs10455872	rs118039278	0.9970054030418396	1.936e-15	0.1174		EFO_0004611	GCST002222	PMID:24097068	GCST	LDL cholesterol
rs10455872	rs118039278	0.9970054030418396	2.0399999999999998e-23	0.27778	1.320195722199132	EFO_0001645	FINNGEN_R6_I9_CHD		FINNGEN	Major coronary heart disease event
rs10455872	rs118039278	0.9970054030418396	4.78e-07	0.17621	1.192688496938086	EFO_0009551	FINNGEN_R6_I9_noNRHEVALV		FINNGEN	non-rheumatic valve diseases
rs10455872	rs118039278	0.9970054030418396	1.51e-12	0.28173	1.325420808052681	EFO_0000319	FINNGEN_R6_I9_HEARTFAIL_AND_CHD		FINNGEN	Heart failure and coronary heart disease
rs10455872	rs118039278	0.9970054030418396	2.01e-07	0.2026	1.2245825372529315	EFO_0004265	FINNGEN_R6_I9_PAD		FINNGEN	Peripheral artery disease
rs10455872	rs118039278	0.9970054030418396	1.54e-08	0.23061	1.2593679901456871	EFO_0003914	FINNGEN_R6_I9_ATHSCLE		FINNGEN	Atherosclerosis excluding cerebral coronary and PAD
rs10455872	rs118039278	0.9970054030418396	5.412419999999999e-52	0.1482846615524667	1.159843012087556	EFO_0000319	NEALE2_20107_1		NEALE	Heart disease | illnesses of father
rs10455872	rs118039278	0.9970054030418396	1.29045e-09	-0.0544288206563363	0.9470259151419012	EFO_0008111	NEALE2_1428_1		NEALE	Butter/spreadable butter | spread type
rs10455872	rs118039278	0.9970054030418396	1.84353e-25	0.1796402766090401	1.1967867734834576		NEALE2_6153_1		NEALE	Cholesterol lowering medication | medication for cholesterol blood pressure diabetes or take exogenous hormones
rs10455872	rs118039278	0.9970054030418396	2.98031e-10	0.342270542073187	1.408141207427298	EFO_0007010	NEALE2_20003_1141168318		NEALE	Clopidogrel | treatment/medication code
rs10455872	rs118039278	0.9970054030418396	2e-08	-0.0136326		EFO_0004696	GCST90012106	PMID:32042192	GCST	Sex hormone-binding globulin levels adjusted for BMI
rs10455872	rs118039278	0.9970054030418396	7.9e-35	0.0119599	1.0120317055809944	EFO_0003777	GCST90038605	PMID:33959723	GCST	Cardiac problem
rs10455872	rs118039278	0.9970054030418396	1.2e-18	0.0150163	1.0151296110935255	EFO_0000319	GCST90038595	PMID:33959723	GCST	Cardiovascular disease
rs10455872	rs118039278	0.9970054030418396	1.2e-09	0.0203528		EFO_0004627	GCST90025989	PMID:34226706	GCST	Insulin-like growth factor 1 levels
rs10455872	rs118039278	0.9970054030418396	1.0000000000000001e-24	-0.0352834		EFO_0004696	GCST90025958	PMID:34226706	GCST	Sex hormone-binding globulin levels
rs10455872	rs118039278	0.9970054030418396	2.9e-09	0.0961181		EFO_0010225	GCST90060205	PMID:34503513	GCST	Ceramide_42:1_[M+H-H2O]1+ levels
rs10455872	rs118039278	0.9970054030418396	9.49e-07	0.08333	1.0869004265137687	EFO_0003777	FINNGEN_R6_I9_OTHHEART		FINNGEN	Other heart diseases
rs10455872	rs118039278	0.9970054030418396	7.48086e-17	0.1102526148054416	1.1165600944466767	CHEBI_9150	NEALE2_20003_1140861958		NEALE	Simvastatin | treatment/medication code
rs10455872	rs118039278	0.9970054030418396	1.1788399999999998e-21	0.1177824588906133	1.1249993511386958	EFO_0007010	NEALE2_20003_1140868226		NEALE	Aspirin | treatment/medication code
rs10455872	rs118039278	0.9970054030418396	3.1e-321	0.135534		EFO_0004611	GCST90002412	PMID:32493714	GCST	Low density lipoprotein cholesterol levels
rs10455872	rs118039278	0.9970054030418396	4.9e-58	0.0195959	1.019789159951844	HP_0003124	GCST90038690	PMID:33959723	GCST	High cholesterol
rs10455872	rs118039278	0.9970054030418396	1.69e-22	0.378	1.4593629428757966	EFO_1000985	SAIGE_411_1		SAIGE	Unstable angina (intermediate coronary syndrome)
rs10455872	rs118039278	0.9970054030418396	7.89e-10	0.461	1.5856588512805472	EFO_0003914	SAIGE_440		SAIGE	Atherosclerosis
rs10455872	rs118039278	0.9970054030418396	2.32e-153	0.3138	1.3686159859760358	EFO_0001645	GCST005194	PMID:29212778	GCST	Coronary artery disease
rs10455872	rs118039278	0.9970054030418396	4.09e-25	0.30787	1.3605241093060134	EFO_0003913	FINNGEN_R6_I9_ANGINA		FINNGEN	Angina pectoris
rs10455872	rs118039278	0.9970054030418396	5.76e-07	0.11597	1.122962182762434	EFO_0004269	FINNGEN_R6_CARDIAC_ARRHYTM		FINNGEN	Cardiac arrhytmias
rs10455872	rs118039278	0.9970054030418396	5.76e-07	0.11597	1.122962182762434	EFO_0000341	FINNGEN_R6_CARDIAC_ARRHYTM		FINNGEN	Cardiac arrhytmias
rs10455872	rs118039278	0.9970054030418396	1.03e-13	0.28245	1.326375454666019		FINNGEN_R6_Z21_PRESENCE_CARDIAC_VASCULAR_IMPLANTNTS_GRAFTS		FINNGEN	Presence of cardiac and vascular implants and grafts
rs10455872	rs118039278	0.9970054030418396	3.82e-08	0.48587	1.6255886559492487	EFO_0008583	FINNGEN_R6_I9_POSTAMI		FINNGEN	Status post-ami
rs10455872	rs118039278	0.9970054030418396	2.89747e-24	0.1582042464341023	1.1714054256568822	EFO_0000319	NEALE2_20111_1		NEALE	Heart disease | illnesses of siblings
rs10455872	rs118039278	0.9970054030418396	4.229999999999999e-43	0.309	1.362062370503422	EFO_0003913	SAIGE_411_3		SAIGE	Angina pectoris
rs10455872	rs118039278	0.9970054030418396	8.89e-13	0.3840000000000002	1.4681454416819897	EFO_0003875	SAIGE_443_9		SAIGE	Peripheral vascular disease unspecified
rs10455872	rs118039278	0.9970054030418396	1.3e-07	-0.0201988		EFO_0004570	GCST90025983	PMID:34226706	GCST	Direct bilirubin levels
rs10455872	rs118039278	0.9970054030418396	1.356e-15	0.1155		EFO_0004611	GCST000759	PMID:20686565	GCST	LDL cholesterol
rs10455872	rs118039278	0.9970054030418396	7.236e-17	0.1238		EFO_0004574	GCST002221	PMID:24097068	GCST	Cholesterol total
rs10455872	rs118039278	0.9970054030418396	9.22e-19	0.20884	1.2322478231049447	EFO_0000319	FINNGEN_R6_I9_CVD_HARD		FINNGEN	Hard cardiovascular diseases
rs10455872	rs118039278	0.9970054030418396	4.25e-25	0.24657	1.2796287540953724	EFO_1001375	FINNGEN_R6_I9_ISCHHEART		FINNGEN	Ischemic heart diseases
rs10455872	rs118039278	0.9970054030418396	2.66e-26	0.25094	1.2852329680396473	EFO_1001375	FINNGEN_R6_I9_IHD		FINNGEN	Ischaemic heart disease wide definition
rs10455872	rs118039278	0.9970054030418396	1.37e-19	0.32044	1.3777338338777865	EFO_0000612	FINNGEN_R6_I9_MI_STRICT		FINNGEN	Myocardial infarction strict
rs10455872	rs118039278	0.9970054030418396	2.08e-07	0.10327	1.1087907421646062	EFO_0003777	FINNGEN_R6_FG_OTHHEART		FINNGEN	Other heart diseases
rs10455872	rs118039278	0.9970054030418396	2.79e-19	0.26687	1.305870672108195	EFO_0001645	FINNGEN_R6_I9_CHD_noREV		FINNGEN	Major coronary heart disease event excluding revascularizations
rs10455872	rs118039278	0.9970054030418396	9.59e-10	0.20024	1.221695930001342	EFO_0004911	FINNGEN_R6_E4_HYPERCHOL		FINNGEN	Pure hypercholesterolaemia
rs10455872	rs118039278	0.9970054030418396	1.45e-11	0.29931	1.3489277262587709	EFO_0003914	FINNGEN_R6_DM_PERIPHATHERO		FINNGEN	Peripheral atherosclerosis
rs10455872	rs118039278	0.9970054030418396	4.32621e-33	0.2926904906073942	1.3400279749957404	EFO_0003913	NEALE2_6150_2		NEALE	Angina | vascular/heart problems diagnosed by doctor
rs10455872	rs118039278	0.9970054030418396	1.4320300000000001e-34	0.2994769093416212	1.3491528936882062	EFO_0003913	NEALE2_20002_1074		NEALE	Angina | non-cancer illness code self-reported
rs10455872	rs118039278	0.9970054030418396	8.69127e-10	-0.0559572756843764	0.9455795342658628		NEALE2_6150_100		NEALE	none of the above | vascular/heart problems diagnosed by doctor
rs10455872	rs118039278	0.9970054030418396	1.91786e-09	0.1218371989317908	1.1295701915765302	EFO_0007010	NEALE2_20003_1140860806		NEALE	Ramipril | treatment/medication code
rs10455872	rs118039278	0.9970054030418396	2.3399999999999995e-72	0.372	1.4506329812931589	MONDO_0021661	SAIGE_411_4		SAIGE	Coronary atherosclerosis
rs10455872	rs118039278	0.9970054030418396	6.7e-11	-0.0395591		EFO_0007796	GCST006702	PMID:29227965	GCST	Parental longevity (combined parental age at death)
rs10455872	rs118039278	0.9970054030418396	5.6e-17	0.0333254		EFO_0007796	GCST006701	PMID:29227965	GCST	Parental longevity (father's attained age)
rs10455872	rs118039278	0.9970054030418396	1.454591e-09	0.16		EFO_0004611	GCST005068	PMID:28887542	GCST	LDL cholesterol
rs10455872	rs118039278	0.9970054030418396	3.3e-121	0.0878111		EFO_0004611	GCST90025954	PMID:34226706	GCST	Direct low density lipoprotein cholesterol levels
rs10455872	rs118039278	0.9970054030418396	2.7e-46	-0.0516117		EFO_0004530	GCST90025957	PMID:34226706	GCST	Triglyceride levels
rs10455872	rs118039278	0.9970054030418396	4.5e-07	0.107611		EFO_0010230	GCST90060213	PMID:34503513	GCST	Ceramide_42:2_[M+H]1+ levels
rs10455872	rs118039278	0.9970054030418396	1.9e-09	0.116668		EFO_0010226	GCST90060215	PMID:34503513	GCST	Ceramide_42:1_[M+H]1+ levels
rs10455872	rs118039278	0.9970054030418396	2.9e-08	0.101391		EFO_0010224	GCST90060214	PMID:34503513	GCST	Ceramide_42:1_[M-H]1- levels
rs10455872	rs118039278	0.9970054030418396	2.76e-07	0.11661	1.1236811085911276	EFO_0000589	FINNGEN_R6_E4_METABOLIA		FINNGEN	Metabolic disorders
rs10455872	rs118039278	0.9970054030418396	4.790000000000001e-21	0.31927	1.376122827914413	EFO_0000612	FINNGEN_R6_I9_MI		FINNGEN	Myocardial infarction
rs10455872	rs118039278	0.9970054030418396	4.17e-31	0.58223	1.790025740648809	EFO_0003776	FINNGEN_R6_I9_CABG		FINNGEN	Coronary artery bypass grafting
rs10455872	rs118039278	0.9970054030418396	8.71e-08	0.21768	1.2431891834222906	EFO_0004264	FINNGEN_R6_FG_DOAAC		FINNGEN	Diseases of arteries arterioles and capillaries (FINNGEN)
rs10455872	rs118039278	0.9970054030418396	4.62288e-16	-0.0777665486824873	0.9251803859145872		NEALE2_20107_100		NEALE	none of the above (group 1) | illnesses of father
rs10455872	rs118039278	0.9970054030418396	9.23921e-44	0.1787581587152421	1.195731531947654	HP_0003124	NEALE2_20002_1473		NEALE	High cholesterol | non-cancer illness code self-reported
rs10455872	rs118039278	0.9970054030418396	3.17e-09	0.0695	1.071972061204771		SAIGE_401_1		SAIGE	Essential hypertension
rs10455872	rs118039278	0.9970054030418396	2.1e-07	-0.0264696		EFO_0007796	GCST006699	PMID:29227965	GCST	Parental longevity (mother's age at death)
rs10455872	rs118039278	0.9970054030418396	4.8e-07	-0.0246912		EFO_0007796	GCST006700	PMID:29227965	GCST	Parental longevity (father's age at death)
rs10455872	rs118039278	0.9970054030418396	1.55e-14	0.4980000000000001	1.6454271234040732	Orphanet_98724	SAIGE_747_13		SAIGE	Congenital anomalies of great vessels
rs10455872	rs118039278	0.9970054030418396	5.1e-13	-0.0272468		EFO_0004535	GCST90025992	PMID:34226706	GCST	Serum albumin levels
rs10455872	rs118039278	0.9970054030418396	1.4e-136	0.0907596		EFO_0004615	GCST90025952	PMID:34226706	GCST	Apolipoprotein B levels
rs10455872	rs118039278	0.9970054030418396	3.3e-94	0.077421		EFO_0004574	GCST90025953	PMID:34226706	GCST	Total cholesterol levels
rs10455872	rs118039278	0.9970054030418396	1.52e-26	0.38654	1.4718792710597404		FINNGEN_R6_I9_REVASC		FINNGEN	Coronary revascularization (ANGIO or CABG)
rs10455872	rs118039278	0.9970054030418396	1.7900000000000001e-29	0.22024	1.246375824892603	GO_0036273	FINNGEN_R6_RX_STATIN		FINNGEN	Statin medication
rs10455872	rs118039278	0.9970054030418396	1.77e-11	0.1822	1.1998541407125278	Orphanet_309005	FINNGEN_R6_E4_LIPOPROT		FINNGEN	Disorders of lipoprotein metabolism and other lipidaemias
rs10455872	rs118039278	0.9970054030418396	9.24726e-08	0.0918898476981713	1.096244061623164		NEALE2_4501		NEALE	non-accidental death in close genetic family
rs10455872	rs118039278	0.9970054030418396	2.4414000000000002e-29	0.3213592852594005	1.379000946612442	EFO_0000612	NEALE2_20002_1075		NEALE	Heart attack/myocardial infarction | non-cancer illness code self-reported
rs10455872	rs118039278	0.9970054030418396	1.0780100000000001e-28	0.3167167291202418	1.372613695360303	EFO_0000612	NEALE2_6150_1		NEALE	Heart attack | vascular/heart problems diagnosed by doctor
rs10455872	rs118039278	0.9970054030418396	8.6158e-08	-0.0474419348058726	0.9536658463174824		NEALE2_1797		NEALE	Father still alive
rs10455872	rs118039278	0.9970054030418396	5.26e-09	0.0684000000000001	1.070793540242809	EFO_0000537	SAIGE_401		SAIGE	Hypertension
rs10455872	rs118039278	0.9970054030418396	1.1e-17	-0.0119372		EFO_0004696	GCST90012110	PMID:32042192	GCST	Sex hormone-binding globulin levels adjusted for BMI
rs10455872	rs118039278	0.9970054030418396	3.4e-09	-0.0135562		EFO_0004696	GCST90012107	PMID:32042192	GCST	Sex hormone-binding globulin levels
rs10455872	rs118039278	0.9970054030418396	9.8e-15	-0.0120827		EFO_0004696	GCST90012111	PMID:32042192	GCST	Sex hormone-binding globulin levels
rs10455872	rs118039278	0.9970054030418396	6.999999999999999e-62	0.2769999999999999	1.3191663710349588	EFO_1001375	SAIGE_411		SAIGE	Ischemic heart disease
rs10455872	rs118039278	0.9970054030418396	5.65e-46	0.2199999999999999	1.2460767305873808		SAIGE_272		SAIGE	Disorders of lipoid metabolism
rs10455872	rs118039278	0.9970054030418396	1.4e-119	0.312273	1.3665277041743815	EFO_0001645	GCST005195	PMID:29212778	GCST	Coronary artery disease
rs10455872	rs118039278	0.9970054030418396	4e-54	0.3276556277798997	1.3877110008758684	EFO_0000612	GCST011364	PMID:33532862	GCST	Myocardial infarction
rs10455872	rs118039278	0.9970054030418396	4.1999999999999997e-41	0.00761253	1.007641578971772	EFO_0000612	GCST90038610	PMID:33959723	GCST	Myocardial infarction
rs10455872	rs118039278	0.9970054030418396	1.08e-82	0.3117820704564204	1.365857	EFO_0000612	GCST011365	PMID:33532862	GCST	Myocardial infarction
rs10455872	rs118039278	0.9970054030418396	3.3e-10	0.0221289		EFO_0004541	GCST90025974	PMID:34226706	GCST	Hemoglobin A1c levels
rs10455872	rs118039278	0.9970054030418396	4.4e-07	-0.0157201		EFO_0004309	GCST90025951	PMID:34226706	GCST	Platelet count
rs10455872	rs118039278	0.9970054030418396	2.2250738585072014e-308	0.979441		EFO_0006925	GCST90025993	PMID:34226706	GCST	Lipoprotein (a) levels
rs374071816	rs118039278	0.8276010751724243	4.47e-12	0.24974	1.2836916134757006	EFO_0003951	FINNGEN_R6_I9_ANGIO		FINNGEN	Coronary angiopasty
rs374071816	rs118039278	0.8276010751724243	1.26177e-28	0.1579703330839654	1.1711314503338903		NEALE2_6177_1		NEALE	Cholesterol lowering medication | medication for cholesterol blood pressure or diabetes
rs374071816	rs118039278	0.8276010751724243	6.786600000000001e-23	0.2437114627014661	1.275976110669467	EFO_0007010	NEALE2_20003_1141146234		NEALE	Atorvastatin | treatment/medication code
rs374071816	rs118039278	0.8276010751724243	2.8998000000000007e-15	-0.0989823519057574	0.9057586927972692		NEALE2_6177_100		NEALE	none of the above | medication for cholesterol blood pressure or diabetes
rs374071816	rs118039278	0.8276010751724243	2.89982e-11	0.3684214161074553	1.4454510469957134	EFO_0007010	NEALE2_20003_1141192736		NEALE	Ezetimibe | treatment/medication code
rs374071816	rs118039278	0.8276010751724243	6.4000000000000005e-27	0.00706065	1.0070856351584152	EFO_0003913	GCST90038609	PMID:33959723	GCST	Angina
rs374071816	rs118039278	0.8276010751724243	1.173e-08	-0.1317		EFO_0008024	GCST90019437	PMID:33328453	GCST	Angiostatin measurement
rs374071816	rs118039278	0.8276010751724243	4.1200000000000005e-21	0.22097	1.2472860114224378	MONDO_0021661	FINNGEN_R6_I9_CORATHER		FINNGEN	Coronary atherosclerosis
rs374071816	rs118039278	0.8276010751724243	6.41e-08	0.2041	1.2264207894032515	EFO_1000985	FINNGEN_R6_I9_UAP		FINNGEN	Unstable angina pectoris
rs374071816	rs118039278	0.8276010751724243	1.7208499999999998e-23	0.1085920047776512	1.1147074622327628	EFO_0000319	NEALE2_20110_1		NEALE	Heart disease | illnesses of mother
rs374071816	rs118039278	0.8276010751724243	5.69581e-14	0.0894406627131719	1.0935624423588366		NEALE2_6154_1		NEALE	Aspirin | medication for pain relief constipation heartburn
rs374071816	rs118039278	0.8276010751724243	2.39e-18	0.2105	1.234295053222184	EFO_0001645	FINNGEN_R6_I9_CHD		FINNGEN	Major coronary heart disease event
rs374071816	rs118039278	0.8276010751724243	1.58e-10	0.21975	1.245765250341387	EFO_0000319	FINNGEN_R6_I9_HEARTFAIL_AND_CHD		FINNGEN	Heart failure and coronary heart disease
rs374071816	rs118039278	0.8276010751724243	2.9256e-36	0.1208250609206824	1.1284274890333112	EFO_0000319	NEALE2_20107_1		NEALE	Heart disease | illnesses of father
rs374071816	rs118039278	0.8276010751724243	7.138049999999999e-14	0.1268057049071679	1.1351964332565527		NEALE2_6153_1		NEALE	Cholesterol lowering medication | medication for cholesterol blood pressure diabetes or take exogenous hormones
rs374071816	rs118039278	0.8276010751724243	2.01344e-07	0.2775978551385948	1.319955277230857	EFO_0007010	NEALE2_20003_1141168318		NEALE	Clopidogrel | treatment/medication code
rs374071816	rs118039278	0.8276010751724243	2.4e-08	-0.0107799		EFO_0004696	GCST90012106	PMID:32042192	GCST	Sex hormone-binding globulin levels adjusted for BMI
rs374071816	rs118039278	0.8276010751724243	2.4e-26	0.0101488	1.0102004737315675	EFO_0003777	GCST90038605	PMID:33959723	GCST	Cardiac problem
rs374071816	rs118039278	0.8276010751724243	4.8e-16	0.0134371	1.013527783547613	EFO_0000319	GCST90038595	PMID:33959723	GCST	Cardiovascular disease
rs374071816	rs118039278	0.8276010751724243	1.76847e-09	0.0782056835751296	1.0813450507140834	CHEBI_9150	NEALE2_20003_1140861958		NEALE	Simvastatin | treatment/medication code
rs374071816	rs118039278	0.8276010751724243	2.5434e-13	0.0886084818808369	1.0926527792099594	EFO_0007010	NEALE2_20003_1140868226		NEALE	Aspirin | treatment/medication code
rs374071816	rs118039278	0.8276010751724243	8.100000000000001e-227	0.111812		EFO_0004611	GCST90002412	PMID:32493714	GCST	Low density lipoprotein cholesterol levels
rs374071816	rs118039278	0.8276010751724243	2.6000000000000002e-37	0.0153554	1.0154738999155182	HP_0003124	GCST90038690	PMID:33959723	GCST	High cholesterol
rs374071816	rs118039278	0.8276010751724243	3.6e-18	0.22333	1.2502330825855337	EFO_0003913	FINNGEN_R6_I9_ANGINA		FINNGEN	Angina pectoris
rs374071816	rs118039278	0.8276010751724243	1.57e-10	0.20938	1.2329134166234974		FINNGEN_R6_Z21_PRESENCE_CARDIAC_VASCULAR_IMPLANTNTS_GRAFTS		FINNGEN	Presence of cardiac and vascular implants and grafts
rs374071816	rs118039278	0.8276010751724243	3.99e-07	0.38084	1.4635134245278332	EFO_0008583	FINNGEN_R6_I9_POSTAMI		FINNGEN	Status post-ami
rs374071816	rs118039278	0.8276010751724243	1.67364e-19	0.1380494439450843	1.1480323121174978	EFO_0000319	NEALE2_20111_1		NEALE	Heart disease | illnesses of siblings
rs374071816	rs118039278	0.8276010751724243	1.93e-14	0.15661	1.1695394045780927	EFO_0000319	FINNGEN_R6_I9_CVD_HARD		FINNGEN	Hard cardiovascular diseases
rs374071816	rs118039278	0.8276010751724243	1.26e-18	0.1818	1.1993742950317767	EFO_1001375	FINNGEN_R6_I9_ISCHHEART		FINNGEN	Ischemic heart diseases
rs374071816	rs118039278	0.8276010751724243	5.540000000000001e-21	0.19264	1.2124462342988271	EFO_1001375	FINNGEN_R6_I9_IHD		FINNGEN	Ischaemic heart disease wide definition
rs374071816	rs118039278	0.8276010751724243	1.91e-16	0.25105	1.2853743514420763	EFO_0000612	FINNGEN_R6_I9_MI_STRICT		FINNGEN	Myocardial infarction strict
rs374071816	rs118039278	0.8276010751724243	3.87e-15	0.20198	1.2238235313959638	EFO_0001645	FINNGEN_R6_I9_CHD_noREV		FINNGEN	Major coronary heart disease event excluding revascularizations
rs374071816	rs118039278	0.8276010751724243	3.07e-08	0.15638	1.1692704414469854	EFO_0004911	FINNGEN_R6_E4_HYPERCHOL		FINNGEN	Pure hypercholesterolaemia
rs374071816	rs118039278	0.8276010751724243	1.52e-09	0.23028	1.2589524672739836	EFO_0003914	FINNGEN_R6_DM_PERIPHATHERO		FINNGEN	Peripheral atherosclerosis
rs374071816	rs118039278	0.8276010751724243	2.65089e-23	0.2387596542793847	1.2696733393551884	EFO_0003913	NEALE2_6150_2		NEALE	Angina | vascular/heart problems diagnosed by doctor
rs374071816	rs118039278	0.8276010751724243	7.381140000000001e-24	0.2417722420180469	1.2735041090571153	EFO_0003913	NEALE2_20002_1074		NEALE	Angina | non-cancer illness code self-reported
rs374071816	rs118039278	0.8276010751724243	5.19218e-08	-0.0488385613111083	0.9523348609804252		NEALE2_6150_100		NEALE	none of the above | vascular/heart problems diagnosed by doctor
rs374071816	rs118039278	0.8276010751724243	1.31398e-07	0.105245105096926	1.110982884554047	EFO_0007010	NEALE2_20003_1140860806		NEALE	Ramipril | treatment/medication code
rs374071816	rs118039278	0.8276010751724243	1.7e-16	0.24127	1.2728646623753288	EFO_0000612	FINNGEN_R6_I9_MI		FINNGEN	Myocardial infarction
rs374071816	rs118039278	0.8276010751724243	4.47e-22	0.41567	1.5153857090647485	EFO_0003776	FINNGEN_R6_I9_CABG		FINNGEN	Coronary artery bypass grafting
rs374071816	rs118039278	0.8276010751724243	3.78563e-11	-0.06224975610555	0.9396481746132308		NEALE2_20107_100		NEALE	none of the above (group 1) | illnesses of father
rs374071816	rs118039278	0.8276010751724243	1.53378e-29	0.1429533941833597	1.1536760323994115	HP_0003124	NEALE2_20002_1473		NEALE	High cholesterol | non-cancer illness code self-reported
rs374071816	rs118039278	0.8276010751724243	2.961e-08	0.083	1.086541808548238	EFO_0001663	GCST006085	PMID:29892016	GCST	Prostate cancer
rs374071816	rs118039278	0.8276010751724243	7.04e-20	0.28533	1.3302009220042614		FINNGEN_R6_I9_REVASC		FINNGEN	Coronary revascularization (ANGIO or CABG)
rs374071816	rs118039278	0.8276010751724243	2.4800000000000003e-27	0.18372	1.2016793057804571	GO_0036273	FINNGEN_R6_RX_STATIN		FINNGEN	Statin medication
rs374071816	rs118039278	0.8276010751724243	2.96e-09	0.13927	1.1494344053999497	Orphanet_309005	FINNGEN_R6_E4_LIPOPROT		FINNGEN	Disorders of lipoprotein metabolism and other lipidaemias
rs374071816	rs118039278	0.8276010751724243	6.18378e-19	0.2496876378825976	1.283624398424504	EFO_0000612	NEALE2_20002_1075		NEALE	Heart attack/myocardial infarction | non-cancer illness code self-reported
rs374071816	rs118039278	0.8276010751724243	1.64486e-18	0.2459325620515909	1.278813330086351	EFO_0000612	NEALE2_6150_1		NEALE	Heart attack | vascular/heart problems diagnosed by doctor
rs374071816	rs118039278	0.8276010751724243	1.7e-10	-0.00876983		EFO_0004696	GCST90012110	PMID:32042192	GCST	Sex hormone-binding globulin levels adjusted for BMI
rs374071816	rs118039278	0.8276010751724243	1.5e-08	-0.00860721		EFO_0004696	GCST90012111	PMID:32042192	GCST	Sex hormone-binding globulin levels
rs374071816	rs118039278	0.8276010751724243	1e-36	0.2674524953922984	1.306631557342193	EFO_0000612	GCST011364	PMID:33532862	GCST	Myocardial infarction
rs374071816	rs118039278	0.8276010751724243	7.4e-26	0.00586754	1.0058847877302404	EFO_0000612	GCST90038610	PMID:33959723	GCST	Myocardial infarction
rs2315065	rs118039278	0.8261458873748779	2.26e-12	0.2525	1.287239496154795	EFO_0003951	FINNGEN_R6_I9_ANGIO		FINNGEN	Coronary angiopasty
rs2315065	rs118039278	0.8261458873748779	3.81079e-07	-0.0476622164022815	0.9534557944185482		NEALE2_20111_100		NEALE	none of the above (group 1) | illnesses of siblings
rs2315065	rs118039278	0.8261458873748779	7.37154e-27	0.1419556852209658	1.1525255734892033		NEALE2_6177_1		NEALE	Cholesterol lowering medication | medication for cholesterol blood pressure or diabetes
rs2315065	rs118039278	0.8261458873748779	3.0268799999999996e-20	0.2120692772482691	1.2362335249688492	EFO_0007010	NEALE2_20003_1141146234		NEALE	Atorvastatin | treatment/medication code
rs2315065	rs118039278	0.8261458873748779	5.750810000000001e-13	-0.0839838242709643	0.9194461286862774		NEALE2_6177_100		NEALE	none of the above | medication for cholesterol blood pressure or diabetes
rs2315065	rs118039278	0.8261458873748779	4.87227e-11	0.3386446012551434	1.4030446162985502	EFO_0007010	NEALE2_20003_1141192736		NEALE	Ezetimibe | treatment/medication code
rs2315065	rs118039278	0.8261458873748779	7.300000000000001e-27	0.00655799	1.0065795407004223	EFO_0003913	GCST90038609	PMID:33959723	GCST	Angina
rs2315065	rs118039278	0.8261458873748779	1.2e-10	0.0242369		EFO_0007796	GCST006697	PMID:29227965	GCST	Parental longevity (combined parental attained age Martingale residuals)
rs2315065	rs118039278	0.8261458873748779	7.574e-11	-0.1454		EFO_0008024	GCST90019437	PMID:33328453	GCST	Angiostatin measurement
rs2315065	rs118039278	0.8261458873748779	2.61e-21	0.2214	1.247822459735471	MONDO_0021661	FINNGEN_R6_I9_CORATHER		FINNGEN	Coronary atherosclerosis
rs2315065	rs118039278	0.8261458873748779	1.49e-07	0.1975	1.2183530649696392	EFO_1000985	FINNGEN_R6_I9_UAP		FINNGEN	Unstable angina pectoris
rs2315065	rs118039278	0.8261458873748779	2.45528e-23	0.1006727866198533	1.1059147124613793	EFO_0000319	NEALE2_20110_1		NEALE	Heart disease | illnesses of mother
rs2315065	rs118039278	0.8261458873748779	1.59836e-14	0.0849913478981369	1.0887076470481876		NEALE2_6154_1		NEALE	Aspirin | medication for pain relief constipation heartburn
rs2315065	rs118039278	0.8261458873748779	7.549999999999999e-31	0.1620000000000001	1.1758602413209998	EFO_0003774	SAIGE_272_1		SAIGE	Hyperlipidemia
rs2315065	rs118039278	0.8261458873748779	1.89e-27	0.1569999999999999	1.1699956139009136	HP_0003124	SAIGE_272_11		SAIGE	Hypercholesterolemia
rs2315065	rs118039278	0.8261458873748779	3.1200000000000003e-32	0.2509999999999998	1.285310084331195		SAIGE_411_8		SAIGE	Other chronic ischemic heart disease unspecified
rs2315065	rs118039278	0.8261458873748779	5.51e-30	0.2699999999999999	1.3099644507332473	EFO_0000612	SAIGE_411_2		SAIGE	Myocardial infarction
rs2315065	rs118039278	0.8261458873748779	5.3e-07	0.0185023		EFO_0007796	GCST006696	PMID:29227965	GCST	Parental longevity (mother's attained age)
rs2315065	rs118039278	0.8261458873748779	1.1100000000000002e-08	0.2209999999999999	1.2473234305640648	EFO_0003875	SAIGE_443		SAIGE	Peripheral vascular disease
rs2315065	rs118039278	0.8261458873748779	7.359999999999999e-07	0.233	1.2623814793272614	HP_0001627	SAIGE_747_1		SAIGE	Cardiac congenital anomalies
rs2315065	rs118039278	0.8261458873748779	1.347e-07	0.0781	1.0812307763417437	EFO_0003144	GCST009541	PMID:31919418	GCST	Heart failure
rs2315065	rs118039278	0.8261458873748779	3.56e-11	0.1004		EFO_0004574	GCST000760	PMID:20686565	GCST	Cholesterol total
rs2315065	rs118039278	0.8261458873748779	5.23e-12	0.1102		EFO_0004611	GCST002222	PMID:24097068	GCST	LDL cholesterol
rs2315065	rs118039278	0.8261458873748779	7.82e-19	0.21287	1.2372238016943864	EFO_0001645	FINNGEN_R6_I9_CHD		FINNGEN	Major coronary heart disease event
rs2315065	rs118039278	0.8261458873748779	1.23e-10	0.22047	1.2466625243014962	EFO_0000319	FINNGEN_R6_I9_HEARTFAIL_AND_CHD		FINNGEN	Heart failure and coronary heart disease
rs2315065	rs118039278	0.8261458873748779	3.74026e-36	0.1122392767001009	1.118780526733213	EFO_0000319	NEALE2_20107_1		NEALE	Heart disease | illnesses of father
rs2315065	rs118039278	0.8261458873748779	7.35797e-07	-0.0405957123266056	0.9602172554855004	EFO_0008111	NEALE2_1428_1		NEALE	Butter/spreadable butter | spread type
rs2315065	rs118039278	0.8261458873748779	2.7816400000000004e-16	0.1289582582335733	1.1376426359614304		NEALE2_6153_1		NEALE	Cholesterol lowering medication | medication for cholesterol blood pressure diabetes or take exogenous hormones
rs2315065	rs118039278	0.8261458873748779	1.74801e-07	0.2594446196442791	1.2962099971531882	EFO_0007010	NEALE2_20003_1141168318		NEALE	Clopidogrel | treatment/medication code
rs2315065	rs118039278	0.8261458873748779	1.5e-07	-0.00944244		EFO_0004696	GCST90012106	PMID:32042192	GCST	Sex hormone-binding globulin levels adjusted for BMI
rs2315065	rs118039278	0.8261458873748779	4.8e-27	0.00958376	1.0096298312889755	EFO_0003777	GCST90038605	PMID:33959723	GCST	Cardiac problem
rs2315065	rs118039278	0.8261458873748779	2e-11	0.0122529	1.0123282743159276	EFO_0000319	GCST90038595	PMID:33959723	GCST	Cardiovascular disease
rs2315065	rs118039278	0.8261458873748779	1.51236e-10	0.0773933105548341	1.080466951889442	CHEBI_9150	NEALE2_20003_1140861958		NEALE	Simvastatin | treatment/medication code
rs2315065	rs118039278	0.8261458873748779	4.48779e-14	0.0849815335480414	1.0886969621426206	EFO_0007010	NEALE2_20003_1140868226		NEALE	Aspirin | treatment/medication code
rs2315065	rs118039278	0.8261458873748779	2e-228	0.105277		EFO_0004611	GCST90002412	PMID:32493714	GCST	Low density lipoprotein cholesterol levels
rs2315065	rs118039278	0.8261458873748779	4.4e-42	0.0152259	1.015342404559987	HP_0003124	GCST90038690	PMID:33959723	GCST	High cholesterol
rs2315065	rs118039278	0.8261458873748779	8.69e-14	0.2579999999999998	1.2943388186242375	EFO_1000985	SAIGE_411_1		SAIGE	Unstable angina (intermediate coronary syndrome)
rs2315065	rs118039278	0.8261458873748779	1.14e-111	0.2463	1.279283300970037	EFO_0001645	GCST005194	PMID:29212778	GCST	Coronary artery disease
rs2315065	rs118039278	0.8261458873748779	3.42e-18	0.22281	1.2495831303848068	EFO_0003913	FINNGEN_R6_I9_ANGINA		FINNGEN	Angina pectoris
rs2315065	rs118039278	0.8261458873748779	3.07e-10	0.20512	1.2276723768095072		FINNGEN_R6_Z21_PRESENCE_CARDIAC_VASCULAR_IMPLANTNTS_GRAFTS		FINNGEN	Presence of cardiac and vascular implants and grafts
rs2315065	rs118039278	0.8261458873748779	5.16e-07	0.37525	1.4553552079441268	EFO_0008583	FINNGEN_R6_I9_POSTAMI		FINNGEN	Status post-ami
rs2315065	rs118039278	0.8261458873748779	1.47e-18	0.1249820085996388	1.133128066322732	EFO_0000319	NEALE2_20111_1		NEALE	Heart disease | illnesses of siblings
rs2315065	rs118039278	0.8261458873748779	2.85e-31	0.2369999999999999	1.2674411177752836	EFO_0003913	SAIGE_411_3		SAIGE	Angina pectoris
rs2315065	rs118039278	0.8261458873748779	6.0499999999999996e-09	0.2799999999999999	1.3231298123374369	EFO_0003875	SAIGE_443_9		SAIGE	Peripheral vascular disease unspecified
rs2315065	rs118039278	0.8261458873748779	2.821e-12	0.1062		EFO_0004611	GCST000759	PMID:20686565	GCST	LDL cholesterol
rs2315065	rs118039278	0.8261458873748779	1.098e-11	0.1102		EFO_0004574	GCST002221	PMID:24097068	GCST	Cholesterol total
rs2315065	rs118039278	0.8261458873748779	7.84e-15	0.15846	1.17170505508562	EFO_0000319	FINNGEN_R6_I9_CVD_HARD		FINNGEN	Hard cardiovascular diseases
rs2315065	rs118039278	0.8261458873748779	5.2e-19	0.18324	1.201102638124992	EFO_1001375	FINNGEN_R6_I9_ISCHHEART		FINNGEN	Ischemic heart diseases
rs2315065	rs118039278	0.8261458873748779	1.89e-21	0.19431	1.2144727111473046	EFO_1001375	FINNGEN_R6_I9_IHD		FINNGEN	Ischaemic heart disease wide definition
rs2315065	rs118039278	0.8261458873748779	7.64e-17	0.25372	1.2888108866934278	EFO_0000612	FINNGEN_R6_I9_MI_STRICT		FINNGEN	Myocardial infarction strict
rs2315065	rs118039278	0.8261458873748779	3.85e-15	0.20137	1.22307722668789	EFO_0001645	FINNGEN_R6_I9_CHD_noREV		FINNGEN	Major coronary heart disease event excluding revascularizations
rs2315065	rs118039278	0.8261458873748779	4.48e-08	0.15396	1.166444228076149	EFO_0004911	FINNGEN_R6_E4_HYPERCHOL		FINNGEN	Pure hypercholesterolaemia
rs2315065	rs118039278	0.8261458873748779	1.83e-09	0.22813	1.2562486271390314	EFO_0003914	FINNGEN_R6_DM_PERIPHATHERO		FINNGEN	Peripheral atherosclerosis
rs2315065	rs118039278	0.8261458873748779	6.49333e-24	0.2251471857607275	1.2525070538291283	EFO_0003913	NEALE2_6150_2		NEALE	Angina | vascular/heart problems diagnosed by doctor
rs2315065	rs118039278	0.8261458873748779	2.70034e-24	0.2270236170919249	1.2548595037225747	EFO_0003913	NEALE2_20002_1074		NEALE	Angina | non-cancer illness code self-reported
rs2315065	rs118039278	0.8261458873748779	5.49264e-07	-0.0417789618005976	0.9590817508481446		NEALE2_6150_100		NEALE	none of the above | vascular/heart problems diagnosed by doctor
rs2315065	rs118039278	0.8261458873748779	1.14836e-07	0.0983259311296242	1.1033223336058329	EFO_0007010	NEALE2_20003_1140860806		NEALE	Ramipril | treatment/medication code
rs2315065	rs118039278	0.8261458873748779	1.2e-50	0.2799999999999999	1.3231298123374369	MONDO_0021661	SAIGE_411_4		SAIGE	Coronary atherosclerosis
rs2315065	rs118039278	0.8261458873748779	6.3e-09	0.0212152		EFO_0007796	GCST006701	PMID:29227965	GCST	Parental longevity (father's attained age)
rs2315065	rs118039278	0.8261458873748779	1.48e-16	0.24114	1.2726992007244604	EFO_0000612	FINNGEN_R6_I9_MI		FINNGEN	Myocardial infarction
rs2315065	rs118039278	0.8261458873748779	6.61e-22	0.4128	1.5110427871536924	EFO_0003776	FINNGEN_R6_I9_CABG		FINNGEN	Coronary artery bypass grafting
rs2315065	rs118039278	0.8261458873748779	7.64e-07	0.17386	1.189888969703148	EFO_0004264	FINNGEN_R6_FG_DOAAC		FINNGEN	Diseases of arteries arterioles and capillaries (FINNGEN)
rs2315065	rs118039278	0.8261458873748779	3.82661e-12	-0.0608165004533312	0.9409958962547124		NEALE2_20107_100		NEALE	none of the above (group 1) | illnesses of father
rs2315065	rs118039278	0.8261458873748779	3.01165e-33	0.1415006614182321	1.1520012662151975	HP_0003124	NEALE2_20002_1473		NEALE	High cholesterol | non-cancer illness code self-reported
rs2315065	rs118039278	0.8261458873748779	6.235e-07	0.0719	1.0745478839025049	EFO_0001663	GCST006085	PMID:29892016	GCST	Prostate cancer
rs2315065	rs118039278	0.8261458873748779	9.059999999999999e-11	0.376	1.456447133771086	Orphanet_98724	SAIGE_747_13		SAIGE	Congenital anomalies of great vessels
rs2315065	rs118039278	0.8261458873748779	1.83e-20	0.28915	1.3352920073083208		FINNGEN_R6_I9_REVASC		FINNGEN	Coronary revascularization (ANGIO or CABG)
rs2315065	rs118039278	0.8261458873748779	4.86e-28	0.18566	1.2040128264168188	GO_0036273	FINNGEN_R6_RX_STATIN		FINNGEN	Statin medication
rs2315065	rs118039278	0.8261458873748779	5.43e-09	0.13647	1.1462204906452436	Orphanet_309005	FINNGEN_R6_E4_LIPOPROT		FINNGEN	Disorders of lipoprotein metabolism and other lipidaemias
rs2315065	rs118039278	0.8261458873748779	9.7359e-20	0.2374943071112642	1.2680677778014025	EFO_0000612	NEALE2_20002_1075		NEALE	Heart attack/myocardial infarction | non-cancer illness code self-reported
rs2315065	rs118039278	0.8261458873748779	1.5592e-19	0.2355171037083658	1.2655630268930296	EFO_0000612	NEALE2_6150_1		NEALE	Heart attack | vascular/heart problems diagnosed by doctor
rs2315065	rs118039278	0.8261458873748779	9.2e-10	-0.00771379		EFO_0004696	GCST90012110	PMID:32042192	GCST	Sex hormone-binding globulin levels adjusted for BMI
rs2315065	rs118039278	0.8261458873748779	1.9e-08	-0.00790782		EFO_0004696	GCST90012111	PMID:32042192	GCST	Sex hormone-binding globulin levels
rs2315065	rs118039278	0.8261458873748779	2.75e-44	0.2109999999999999	1.2349123550613943	EFO_1001375	SAIGE_411		SAIGE	Ischemic heart disease
rs2315065	rs118039278	0.8261458873748779	1.68e-30	0.161	1.1746849688138716		SAIGE_272		SAIGE	Disorders of lipoid metabolism
rs2315065	rs118039278	0.8261458873748779	2.5e-82	0.234939	1.264831611651314	EFO_0001645	GCST005195	PMID:29212778	GCST	Coronary artery disease
rs2315065	rs118039278	0.8261458873748779	8.7e-40	0.2456655986507775	1.2784719792968566	EFO_0000612	GCST011364	PMID:33532862	GCST	Myocardial infarction
rs2315065	rs118039278	0.8261458873748779	9.8e-28	0.0056464	1.0056623709618102	EFO_0000612	GCST90038610	PMID:33959723	GCST	Myocardial infarction
rs2315065	rs118039278	0.8261458873748779	2.72e-62	0.2508910053167204	1.28517	EFO_0000612	GCST011365	PMID:33532862	GCST	Myocardial infarction
rs4252185	rs118039278	0.8029153347015381	2e-08	0.25481	1.2902164564562812	EFO_0003951	FINNGEN_R6_I9_ANGIO		FINNGEN	Coronary angiopasty
rs4252185	rs118039278	0.8029153347015381	4.5892400000000004e-07	-0.0481695727401338	0.9529721752723814		NEALE2_20111_100		NEALE	none of the above (group 1) | illnesses of siblings
rs4252185	rs118039278	0.8029153347015381	2.18948e-25	0.1402761704012072	1.1505915143035377		NEALE2_6177_1		NEALE	Cholesterol lowering medication | medication for cholesterol blood pressure or diabetes
rs4252185	rs118039278	0.8029153347015381	4.1718899999999995e-20	0.2150299394970038	1.2398990183633063	EFO_0007010	NEALE2_20003_1141146234		NEALE	Atorvastatin | treatment/medication code
rs4252185	rs118039278	0.8029153347015381	4.5857e-12	-0.082101235541223	0.921178697951727		NEALE2_6177_100		NEALE	none of the above | medication for cholesterol blood pressure or diabetes
rs4252185	rs118039278	0.8029153347015381	2.95132e-11	0.3485497586077323	1.4170110496662327	EFO_0007010	NEALE2_20003_1141192736		NEALE	Ezetimibe | treatment/medication code
rs4252185	rs118039278	0.8029153347015381	5.899999999999999e-26	0.0065466	1.0065680758247466	EFO_0003913	GCST90038609	PMID:33959723	GCST	Angina
rs4252185	rs118039278	0.8029153347015381	3.5e-11	0.025377		EFO_0007796	GCST006697	PMID:29227965	GCST	Parental longevity (combined parental attained age Martingale residuals)
rs4252185	rs118039278	0.8029153347015381	2.318e-10	-0.1458		EFO_0008024	GCST90019437	PMID:33328453	GCST	Angiostatin measurement
rs4252185	rs118039278	0.8029153347015381	6.6e-08	0.0165077		EFO_0004612	GCST90025956	PMID:34226706	GCST	HDL cholesterol levels
rs4252185	rs118039278	0.8029153347015381	2.5e-21	0.22304	1.249870567558803	MONDO_0021661	FINNGEN_R6_I9_CORATHER		FINNGEN	Coronary atherosclerosis
rs4252185	rs118039278	0.8029153347015381	1.74e-07	0.19772	1.2186211321302391	EFO_1000985	FINNGEN_R6_I9_UAP		FINNGEN	Unstable angina pectoris
rs4252185	rs118039278	0.8029153347015381	1.8381999999999999e-22	0.1003675504312623	1.1055771987829557	EFO_0000319	NEALE2_20110_1		NEALE	Heart disease | illnesses of mother
rs4252185	rs118039278	0.8029153347015381	5.955930000000001e-14	0.0845808456384166	1.0882608218165577		NEALE2_6154_1		NEALE	Aspirin | medication for pain relief constipation heartburn
rs4252185	rs118039278	0.8029153347015381	6.279999999999998e-29	0.1589999999999999	1.1723379466807176	EFO_0003774	SAIGE_272_1		SAIGE	Hyperlipidemia
rs4252185	rs118039278	0.8029153347015381	6.01e-26	0.1549999999999999	1.167657961105125	HP_0003124	SAIGE_272_11		SAIGE	Hypercholesterolemia
rs4252185	rs118039278	0.8029153347015381	7.099999999999999e-32	0.2539999999999999	1.2891718042678042		SAIGE_411_8		SAIGE	Other chronic ischemic heart disease unspecified
rs4252185	rs118039278	0.8029153347015381	1.28e-27	0.2629999999999999	1.3008267189517242	EFO_0000612	SAIGE_411_2		SAIGE	Myocardial infarction
rs4252185	rs118039278	0.8029153347015381	0.001	0.0199683		EFO_0007796	GCST006696	PMID:29227965	GCST	Parental longevity (mother's attained age)
rs4252185	rs118039278	0.8029153347015381	1.49e-08	0.2230000000000002	1.2498205737359842	EFO_0003875	SAIGE_443		SAIGE	Peripheral vascular disease
rs4252185	rs118039278	0.8029153347015381	9.595e-08	0.0813	1.0846962566373008	EFO_0003144	GCST009541	PMID:31919418	GCST	Heart failure
rs4252185	rs118039278	0.8029153347015381	1.35e-18	0.21282	1.2371619420508055	EFO_0001645	FINNGEN_R6_I9_CHD		FINNGEN	Major coronary heart disease event
rs4252185	rs118039278	0.8029153347015381	2.28e-10	0.21863	1.2443707743133496	EFO_0000319	FINNGEN_R6_I9_HEARTFAIL_AND_CHD		FINNGEN	Heart failure and coronary heart disease
rs4252185	rs118039278	0.8029153347015381	9.9869e-36	0.1135106218462159	1.120203787461549	EFO_0000319	NEALE2_20107_1		NEALE	Heart disease | illnesses of father
rs4252185	rs118039278	0.8029153347015381	5.7118e-07	-0.0417257248351575	0.9591328108092954	EFO_0008111	NEALE2_1428_1		NEALE	Butter/spreadable butter | spread type
rs4252185	rs118039278	0.8029153347015381	8.17821e-16	0.1290848790174797	1.1377866942839976		NEALE2_6153_1		NEALE	Cholesterol lowering medication | medication for cholesterol blood pressure diabetes or take exogenous hormones
rs4252185	rs118039278	0.8029153347015381	3.10141e-07	0.2586383734796426	1.2951653539907793	EFO_0007010	NEALE2_20003_1141168318		NEALE	Clopidogrel | treatment/medication code
rs4252185	rs118039278	0.8029153347015381	3.1e-07	-0.00941259		EFO_0004696	GCST90012106	PMID:32042192	GCST	Sex hormone-binding globulin levels adjusted for BMI
rs4252185	rs118039278	0.8029153347015381	8e-23	0.00969888	1.0097460665655276	EFO_0003777	GCST90038605	PMID:33959723	GCST	Cardiac problem
rs4252185	rs118039278	0.8029153347015381	2.3e-14	0.0120011	1.012073402146208	EFO_0000319	GCST90038595	PMID:33959723	GCST	Cardiovascular disease
rs4252185	rs118039278	0.8029153347015381	1.1e-13	-0.0234942		EFO_0004696	GCST90025958	PMID:34226706	GCST	Sex hormone-binding globulin levels
rs4252185	rs118039278	0.8029153347015381	5.08939e-10	0.0764585142540966	1.07945740731253	CHEBI_9150	NEALE2_20003_1140861958		NEALE	Simvastatin | treatment/medication code
rs4252185	rs118039278	0.8029153347015381	1.78992e-13	0.0844008267053937	1.08806493189704	EFO_0007010	NEALE2_20003_1140868226		NEALE	Aspirin | treatment/medication code
rs4252185	rs118039278	0.8029153347015381	6.3e-215	0.102979		EFO_0004611	GCST90002412	PMID:32493714	GCST	Low density lipoprotein cholesterol levels
rs4252185	rs118039278	0.8029153347015381	3.7999999999999996e-39	0.0149157	1.015027494191216	HP_0003124	GCST90038690	PMID:33959723	GCST	High cholesterol
rs4252185	rs118039278	0.8029153347015381	5.520000000000002e-13	0.2539999999999999	1.2891718042678042	EFO_1000985	SAIGE_411_1		SAIGE	Unstable angina (intermediate coronary syndrome)
rs4252185	rs118039278	0.8029153347015381	1.84e-106	0.2463	1.279283300970037	EFO_0001645	GCST005194	PMID:29212778	GCST	Coronary artery disease
rs4252185	rs118039278	0.8029153347015381	6.9e-18	0.22224	1.2488710709567037	EFO_0003913	FINNGEN_R6_I9_ANGINA		FINNGEN	Angina pectoris
rs4252185	rs118039278	0.8029153347015381	4.02e-10	0.20528	1.227868820104841		FINNGEN_R6_Z21_PRESENCE_CARDIAC_VASCULAR_IMPLANTNTS_GRAFTS		FINNGEN	Presence of cardiac and vascular implants and grafts
rs4252185	rs118039278	0.8029153347015381	4.98e-07	0.37795	1.4592899765528262	EFO_0008583	FINNGEN_R6_I9_POSTAMI		FINNGEN	Status post-ami
rs4252185	rs118039278	0.8029153347015381	1.91554e-19	0.1304705494169586	1.1393643844540309	EFO_0000319	NEALE2_20111_1		NEALE	Heart disease | illnesses of siblings
rs4252185	rs118039278	0.8029153347015381	1.8900000000000002e-29	0.233	1.2623814793272614	EFO_0003913	SAIGE_411_3		SAIGE	Angina pectoris
rs4252185	rs118039278	0.8029153347015381	8.040000000000001e-09	0.283	1.3271051618171572	EFO_0003875	SAIGE_443_9		SAIGE	Peripheral vascular disease unspecified
rs4252185	rs118039278	0.8029153347015381	9.28e-15	0.15914	1.172502085482701	EFO_0000319	FINNGEN_R6_I9_CVD_HARD		FINNGEN	Hard cardiovascular diseases
rs4252185	rs118039278	0.8029153347015381	5.89e-19	0.18423	1.20229231853137	EFO_1001375	FINNGEN_R6_I9_ISCHHEART		FINNGEN	Ischemic heart diseases
rs4252185	rs118039278	0.8029153347015381	1.9300000000000003e-21	0.19562	1.2160647129324071	EFO_1001375	FINNGEN_R6_I9_IHD		FINNGEN	Ischaemic heart disease wide definition
rs4252185	rs118039278	0.8029153347015381	1.34e-16	0.25335	1.288334114873577	EFO_0000612	FINNGEN_R6_I9_MI_STRICT		FINNGEN	Myocardial infarction strict
rs4252185	rs118039278	0.8029153347015381	5.57e-15	0.20153	1.2232729347003837	EFO_0001645	FINNGEN_R6_I9_CHD_noREV		FINNGEN	Major coronary heart disease event excluding revascularizations
rs4252185	rs118039278	0.8029153347015381	4.05e-08	0.15559	1.1683470825730198	EFO_0004911	FINNGEN_R6_E4_HYPERCHOL		FINNGEN	Pure hypercholesterolaemia
rs4252185	rs118039278	0.8029153347015381	2.63e-09	0.22754	1.255507659056098	EFO_0003914	FINNGEN_R6_DM_PERIPHATHERO		FINNGEN	Peripheral atherosclerosis
rs4252185	rs118039278	0.8029153347015381	6.93165e-23	0.223803774695237	1.2508255517205704	EFO_0003913	NEALE2_6150_2		NEALE	Angina | vascular/heart problems diagnosed by doctor
rs4252185	rs118039278	0.8029153347015381	3.22498e-23	0.2255035629130453	1.2529534982728046	EFO_0003913	NEALE2_20002_1074		NEALE	Angina | non-cancer illness code self-reported
rs4252185	rs118039278	0.8029153347015381	6.59541e-07	-0.0422215321964733	0.9586573835711182		NEALE2_6150_100		NEALE	none of the above | vascular/heart problems diagnosed by doctor
rs4252185	rs118039278	0.8029153347015381	1.71376e-07	0.0986843537733053	1.103717860192084	EFO_0007010	NEALE2_20003_1140860806		NEALE	Ramipril | treatment/medication code
rs4252185	rs118039278	0.8029153347015381	7.939999999999999e-48	0.2759999999999999	1.3178478640273033	MONDO_0021661	SAIGE_411_4		SAIGE	Coronary atherosclerosis
rs4252185	rs118039278	0.8029153347015381	1.1e-08	0.0212682		EFO_0007796	GCST006701	PMID:29227965	GCST	Parental longevity (father's attained age)
rs4252185	rs118039278	0.8029153347015381	6.3e-92	0.0696693		EFO_0004611	GCST90025954	PMID:34226706	GCST	Direct low density lipoprotein cholesterol levels
rs4252185	rs118039278	0.8029153347015381	3.5e-23	-0.0335771		EFO_0004530	GCST90025957	PMID:34226706	GCST	Triglyceride levels
rs4252185	rs118039278	0.8029153347015381	2.07e-16	0.24157	1.2732465790586796	EFO_0000612	FINNGEN_R6_I9_MI		FINNGEN	Myocardial infarction
rs4252185	rs118039278	0.8029153347015381	1.4200000000000002e-21	0.41203	1.509879732041267	EFO_0003776	FINNGEN_R6_I9_CABG		FINNGEN	Coronary artery bypass grafting
rs4252185	rs118039278	0.8029153347015381	3.12991e-12	-0.0621421762106018	0.9397492673028168		NEALE2_20107_100		NEALE	none of the above (group 1) | illnesses of father
rs4252185	rs118039278	0.8029153347015381	1.08513e-31	0.1404183614766662	1.150755129780425	HP_0003124	NEALE2_20002_1473		NEALE	High cholesterol | non-cancer illness code self-reported
rs4252185	rs118039278	0.8029153347015381	2.76e-10	0.371	1.4491830733866446	Orphanet_98724	SAIGE_747_13		SAIGE	Congenital anomalies of great vessels
rs4252185	rs118039278	0.8029153347015381	2.5e-09	-0.0209122		EFO_0004535	GCST90025992	PMID:34226706	GCST	Serum albumin levels
rs4252185	rs118039278	0.8029153347015381	4.7e-104	0.0720807		EFO_0004615	GCST90025952	PMID:34226706	GCST	Apolipoprotein B levels
rs4252185	rs118039278	0.8029153347015381	4.2e-74	0.0629057		EFO_0004574	GCST90025953	PMID:34226706	GCST	Total cholesterol levels
rs4252185	rs118039278	0.8029153347015381	2.13e-20	0.29055	1.3371627253156069		FINNGEN_R6_I9_REVASC		FINNGEN	Coronary revascularization (ANGIO or CABG)
rs4252185	rs118039278	0.8029153347015381	6.11e-28	0.18662	1.205169233716871	GO_0036273	FINNGEN_R6_RX_STATIN		FINNGEN	Statin medication
rs4252185	rs118039278	0.8029153347015381	4.47e-09	0.13823	1.148239615017023	Orphanet_309005	FINNGEN_R6_E4_LIPOPROT		FINNGEN	Disorders of lipoprotein metabolism and other lipidaemias
rs4252185	rs118039278	0.8029153347015381	5.3025e-18	0.2298794749303366	1.2584483262166315	EFO_0000612	NEALE2_20002_1075		NEALE	Heart attack/myocardial infarction | non-cancer illness code self-reported
rs4252185	rs118039278	0.8029153347015381	9.26289e-18	0.2275670822780945	1.2555416615241004	EFO_0000612	NEALE2_6150_1		NEALE	Heart attack | vascular/heart problems diagnosed by doctor
rs4252185	rs118039278	0.8029153347015381	3.8e-09	-0.00763593		EFO_0004696	GCST90012110	PMID:32042192	GCST	Sex hormone-binding globulin levels adjusted for BMI
rs4252185	rs118039278	0.8029153347015381	3.1e-08	-0.00798206		EFO_0004696	GCST90012111	PMID:32042192	GCST	Sex hormone-binding globulin levels
rs4252185	rs118039278	0.8029153347015381	9.999999999999999e-43	0.2109999999999999	1.2349123550613943	EFO_1001375	SAIGE_411		SAIGE	Ischemic heart disease
rs4252185	rs118039278	0.8029153347015381	1.39e-28	0.1580000000000002	1.1711661947076697		SAIGE_272		SAIGE	Disorders of lipoid metabolism
rs4252185	rs118039278	0.8029153347015381	6e-75	0.233929	1.2635547766337716	EFO_0001645	GCST005195	PMID:29212778	GCST	Coronary artery disease
rs4252185	rs118039278	0.8029153347015381	7.8e-37	0.2400180042533687	1.2712720384192429	EFO_0000612	GCST011364	PMID:33532862	GCST	Myocardial infarction
rs4252185	rs118039278	0.8029153347015381	7.8e-26	0.005528	1.0055433075857794	EFO_0000612	GCST90038610	PMID:33959723	GCST	Myocardial infarction
rs4252185	rs118039278	0.8029153347015381	1.33e-58	0.2501429646074192	1.284209	EFO_0000612	GCST011365	PMID:33532862	GCST	Myocardial infarction
rs4252185	rs118039278	0.8029153347015381	6.6e-07	-0.0141862		EFO_0004309	GCST90025951	PMID:34226706	GCST	Platelet count
rs4252185	rs118039278	0.8029153347015381	2.2250738585072014e-308	0.667347		EFO_0006925	GCST90025993	PMID:34226706	GCST	Lipoprotein (a) levels
rs56393506	rs56393506	1.0	7.75e-08	0.12054	1.1281058642978634	EFO_0003951	FINNGEN_R6_I9_ANGIO		FINNGEN	Coronary angiopasty
rs56393506	rs56393506	1.0	1.5332300000000001e-28	0.118097658001446	1.1253540058243463		NEALE2_6177_1		NEALE	Cholesterol lowering medication | medication for cholesterol blood pressure or diabetes
rs56393506	rs56393506	1.0	2.26826e-20	0.1712849747104757	1.1868289170617774	EFO_0007010	NEALE2_20003_1141146234		NEALE	Atorvastatin | treatment/medication code
rs56393506	rs56393506	1.0	3.50961e-12	-0.0652967204414218	0.9367894575530732		NEALE2_6177_100		NEALE	none of the above | medication for cholesterol blood pressure or diabetes
rs56393506	rs56393506	1.0	1.27219e-10	0.2666213445926244	1.3055460006715691	EFO_0007010	NEALE2_20003_1141192736		NEALE	Ezetimibe | treatment/medication code
rs56393506	rs56393506	1.0	1.2e-27	0.00520006	1.005213603777978	EFO_0003913	GCST90038609	PMID:33959723	GCST	Angina
rs56393506	rs56393506	1.0	8.2e-12	0.0206247		EFO_0007796	GCST006697	PMID:29227965	GCST	Parental longevity (combined parental attained age Martingale residuals)
rs56393506	rs56393506	1.0	8.37e-07	0.18	1.1972173631218102	HP_0001627	SAIGE_747		SAIGE	Cardiac and circulatory congenital anomalies
rs56393506	rs56393506	1.0	2.1e-12	0.10314	1.1086466087370006	MONDO_0021661	FINNGEN_R6_I9_CORATHER		FINNGEN	Coronary atherosclerosis
rs56393506	rs56393506	1.0	4.06e-09	0.13784	1.1477918888794385	EFO_1000985	FINNGEN_R6_I9_UAP		FINNGEN	Unstable angina pectoris
rs56393506	rs56393506	1.0	1.9656e-07	0.0330089019885325	1.0335597399373058	EFO_0008111	NEALE2_1428_3		NEALE	Other type of spread/margarine | spread type
rs56393506	rs56393506	1.0	1.87731e-18	0.0713325064138506	1.0739382578661734	EFO_0000319	NEALE2_20110_1		NEALE	Heart disease | illnesses of mother
rs56393506	rs56393506	1.0	1.83662e-17	0.0757667165743092	1.0787108994287051		NEALE2_6154_1		NEALE	Aspirin | medication for pain relief constipation heartburn
rs56393506	rs56393506	1.0	2.0800000000000002e-36	0.143	1.1537298016660105	EFO_0003774	SAIGE_272_1		SAIGE	Hyperlipidemia
rs56393506	rs56393506	1.0	2.03e-31	0.136	1.1456818935948618	HP_0003124	SAIGE_272_11		SAIGE	Hypercholesterolemia
rs56393506	rs56393506	1.0	6.94e-33	0.2029999999999999	1.2250724682474992		SAIGE_411_8		SAIGE	Other chronic ischemic heart disease unspecified
rs56393506	rs56393506	1.0	8.05e-31	0.2189999999999999	1.2448312766875311	EFO_0000612	SAIGE_411_2		SAIGE	Myocardial infarction
rs56393506	rs56393506	1.0	2.59e-07	0.1950000000000001	1.215310986489731	HP_0001627	SAIGE_747_1		SAIGE	Cardiac congenital anomalies
rs56393506	rs56393506	1.0	1.116e-07	0.0584	1.0601389664970762	EFO_0003144	GCST009541	PMID:31919418	GCST	Heart failure
rs56393506	rs56393506	1.0	3.4e-12	0.10531	1.1110549840200756	EFO_0001645	FINNGEN_R6_I9_CHD		FINNGEN	Major coronary heart disease event
rs56393506	rs56393506	1.0	6.52855e-36	0.0899532371884743	1.0941231182357352	EFO_0000319	NEALE2_20107_1		NEALE	Heart disease | illnesses of father
rs56393506	rs56393506	1.0	4.16834e-08	-0.0361895532488668	0.9644574601103828	EFO_0008111	NEALE2_1428_1		NEALE	Butter/spreadable butter | spread type
rs56393506	rs56393506	1.0	1.75215e-17	0.1079574269229705	1.1140003179555618		NEALE2_6153_1		NEALE	Cholesterol lowering medication | medication for cholesterol blood pressure diabetes or take exogenous hormones
rs56393506	rs56393506	1.0	3.8e-07	-0.00695065		EFO_0004696	GCST90012106	PMID:32042192	GCST	Sex hormone-binding globulin levels adjusted for BMI
rs56393506	rs56393506	1.0	1.2e-31	0.00812468	1.0081577747800008	EFO_0003777	GCST90038605	PMID:33959723	GCST	Cardiac problem
rs56393506	rs56393506	1.0	2e-14	0.0106681	1.010725207072796	EFO_0000319	GCST90038595	PMID:33959723	GCST	Cardiovascular disease
rs56393506	rs56393506	1.0	1.25482e-15	0.0778142276710836	1.0809218346502882	CHEBI_9150	NEALE2_20003_1140861958		NEALE	Simvastatin | treatment/medication code
rs56393506	rs56393506	1.0	5.76357e-16	0.0733783141916792	1.0761375780331022	EFO_0007010	NEALE2_20003_1140868226		NEALE	Aspirin | treatment/medication code
rs56393506	rs56393506	1.0	3.9999999999999995e-182	0.0742892		EFO_0004611	GCST90002412	PMID:32493714	GCST	Low density lipoprotein cholesterol levels
rs56393506	rs56393506	1.0	2.9999999999999998e-36	0.0110112	1.011072046388225	HP_0003124	GCST90038690	PMID:33959723	GCST	High cholesterol
rs56393506	rs56393506	1.0	7.44e-22	0.2679999999999999	1.307347140014936	EFO_1000985	SAIGE_411_1		SAIGE	Unstable angina (intermediate coronary syndrome)
rs56393506	rs56393506	1.0	1.15e-98	0.1672	1.1819906397980842	EFO_0001645	GCST005194	PMID:29212778	GCST	Coronary artery disease
rs56393506	rs56393506	1.0	1.17e-11	0.10922	1.115407713047431	EFO_0003913	FINNGEN_R6_I9_ANGINA		FINNGEN	Angina pectoris
rs56393506	rs56393506	1.0	2.55e-09	0.1223	1.1300930788548715		FINNGEN_R6_Z21_PRESENCE_CARDIAC_VASCULAR_IMPLANTNTS_GRAFTS		FINNGEN	Presence of cardiac and vascular implants and grafts
rs56393506	rs56393506	1.0	1.42191e-15	0.0913226274526598	1.095622426116179	EFO_0000319	NEALE2_20111_1		NEALE	Heart disease | illnesses of siblings
rs56393506	rs56393506	1.0	7.889999999999999e-30	0.1849999999999999	1.2032184401276953	EFO_0003913	SAIGE_411_3		SAIGE	Angina pectoris
rs56393506	rs56393506	1.0	2.25e-07	0.1989999999999999	1.2201819658998725	EFO_0003875	SAIGE_443_9		SAIGE	Peripheral vascular disease unspecified
rs56393506	rs56393506	1.0	5.63e-12	0.0886	1.0926435114985935	EFO_0000319	FINNGEN_R6_I9_CVD_HARD		FINNGEN	Hard cardiovascular diseases
rs56393506	rs56393506	1.0	2.21e-09	0.07762	1.0807119101069582	EFO_1001375	FINNGEN_R6_I9_ISCHHEART		FINNGEN	Ischemic heart diseases
rs56393506	rs56393506	1.0	1.66e-09	0.07766	1.0807551394479435	EFO_1001375	FINNGEN_R6_I9_IHD		FINNGEN	Ischaemic heart disease wide definition
rs56393506	rs56393506	1.0	4.37e-10	0.11867	1.125998277539414	EFO_0000612	FINNGEN_R6_I9_MI_STRICT		FINNGEN	Myocardial infarction strict
rs56393506	rs56393506	1.0	7.79e-11	0.10448	1.1101331909803691	EFO_0001645	FINNGEN_R6_I9_CHD_noREV		FINNGEN	Major coronary heart disease event excluding revascularizations
rs56393506	rs56393506	1.0	6.81e-08	0.09568	1.1004068774463538	EFO_0004911	FINNGEN_R6_E4_HYPERCHOL		FINNGEN	Pure hypercholesterolaemia
rs56393506	rs56393506	1.0	1.8452499999999998e-24	0.1834209362452263	1.2013199807884556	EFO_0003913	NEALE2_6150_2		NEALE	Angina | vascular/heart problems diagnosed by doctor
rs56393506	rs56393506	1.0	4.14911e-25	0.1860008474850865	1.2044232811079658	EFO_0003913	NEALE2_20002_1074		NEALE	Angina | non-cancer illness code self-reported
rs56393506	rs56393506	1.0	8.478989999999997e-10	-0.0411961074725007	0.9596409187385078		NEALE2_6150_100		NEALE	none of the above | vascular/heart problems diagnosed by doctor
rs56393506	rs56393506	1.0	6.5800000000000004e-52	0.2270000000000001	1.2548298679402794	MONDO_0021661	SAIGE_411_4		SAIGE	Coronary atherosclerosis
rs56393506	rs56393506	1.0	3.3e-07	-0.0227776		EFO_0007796	GCST006702	PMID:29227965	GCST	Parental longevity (combined parental age at death)
rs56393506	rs56393506	1.0	1.7e-14	0.022454		EFO_0007796	GCST006701	PMID:29227965	GCST	Parental longevity (father's attained age)
rs56393506	rs56393506	1.0	1.256e-07	0.1878	1.2065921727815967	EFO_0005524	GCST006907	PMID:29531354	GCST	Ischemic stroke (large artery atherosclerosis)
rs56393506	rs56393506	1.0	4.21e-11	0.12049	1.1280494604147575	EFO_0000612	FINNGEN_R6_I9_MI		FINNGEN	Myocardial infarction
rs56393506	rs56393506	1.0	5.61e-14	0.19967	1.220999761748042	EFO_0003776	FINNGEN_R6_I9_CABG		FINNGEN	Coronary artery bypass grafting
rs56393506	rs56393506	1.0	6.4555e-08	-0.0380809254833029	0.9626350360334626		NEALE2_20107_100		NEALE	none of the above (group 1) | illnesses of father
rs56393506	rs56393506	1.0	1.52465e-30	0.1089175399276238	1.1150703977645875	HP_0003124	NEALE2_20002_1473		NEALE	High cholesterol | non-cancer illness code self-reported
rs56393506	rs56393506	1.0	3.35e-09	0.0511	1.0524281308343222		SAIGE_401_1		SAIGE	Essential hypertension
rs56393506	rs56393506	1.0	5.16e-09	0.2679999999999999	1.307347140014936	Orphanet_98724	SAIGE_747_13		SAIGE	Congenital anomalies of great vessels
rs56393506	rs56393506	1.0	3.79e-13	0.14192	1.152484446093269		FINNGEN_R6_I9_REVASC		FINNGEN	Coronary revascularization (ANGIO or CABG)
rs56393506	rs56393506	1.0	2.21e-17	0.09054	1.094765297377741	GO_0036273	FINNGEN_R6_RX_STATIN		FINNGEN	Statin medication
rs56393506	rs56393506	1.0	6.88e-08	0.07998	1.083265402150261	Orphanet_309005	FINNGEN_R6_E4_LIPOPROT		FINNGEN	Disorders of lipoprotein metabolism and other lipidaemias
rs56393506	rs56393506	1.0	1.70101e-25	0.2194364431204771	1.2453746933109937	EFO_0000612	NEALE2_20002_1075		NEALE	Heart attack/myocardial infarction | non-cancer illness code self-reported
rs56393506	rs56393506	1.0	5.37932e-24	0.2118268321331597	1.235933842519327	EFO_0000612	NEALE2_6150_1		NEALE	Heart attack | vascular/heart problems diagnosed by doctor
rs56393506	rs56393506	1.0	3.85e-09	0.0509000000000001	1.0522176662553149	EFO_0000537	SAIGE_401		SAIGE	Hypertension
rs56393506	rs56393506	1.0	2.7e-12	-0.00693042		EFO_0004696	GCST90012110	PMID:32042192	GCST	Sex hormone-binding globulin levels adjusted for BMI
rs56393506	rs56393506	1.0	9.1e-09	-0.0065319		EFO_0004696	GCST90012111	PMID:32042192	GCST	Sex hormone-binding globulin levels
rs56393506	rs56393506	1.0	5.3699999999999995e-45	0.171	1.1864907490217118	EFO_1001375	SAIGE_411		SAIGE	Ischemic heart disease
rs56393506	rs56393506	1.0	3.3300000000000003e-36	0.1419999999999998	1.1525766485370048		SAIGE_272		SAIGE	Disorders of lipoid metabolism
rs56393506	rs56393506	1.0	7.1e-78	0.176477	1.193006987283337	EFO_0001645	GCST005195	PMID:29212778	GCST	Coronary artery disease
rs56393506	rs56393506	1.0	1.6999999999999998e-43	0.2008651745312724	1.2224599419772684	EFO_0000612	GCST011364	PMID:33532862	GCST	Myocardial infarction
rs56393506	rs56393506	1.0	3.4e-33	0.00487446	1.0048863595068462	EFO_0000612	GCST90038610	PMID:33959723	GCST	Myocardial infarction
rs56393506	rs56393506	1.0	5.25e-57	0.1692506704013262	1.184417	EFO_0000612	GCST011365	PMID:33532862	GCST	Myocardial infarction
rs17699261	rs12608822	0.9995617270469666	4.6e-10	0.0310024		EFO_0007985	GCST90002400	PMID:32888494	GCST	Plateletcrit
rs17699261	rs12608822	0.9995617270469666	1.748e-12	-0.1055		EFO_0004574	GCST000760	PMID:20686565	GCST	Cholesterol total
rs17699261	rs12608822	0.9995617270469666	0.0005	0.0267633		EFO_0004305	GCST90002403	PMID:32888494	GCST	Red blood cell count
rs17699261	rs12608822	0.9995617270469666	9.6e-09	0.0289566		EFO_0007990	GCST90002399	PMID:32888494	GCST	Neutrophil percentage of white cells
rs17699261	rs12608822	0.9995617270469666	4.5e-08	0.0274956		EFO_0004833	GCST90002398	PMID:32888494	GCST	Neutrophil count
rs17699261	rs12608822	0.9995617270469666	9.79e-08	0.55717	1.7457251009922132	EFO_0003095	FINNGEN_R6_NAFLD		FINNGEN	nonalcoholic fatty liver disease
rs17699261	rs12608822	0.9995617270469666	1.442e-13	-0.073		EFO_0004611	GCST002222	PMID:24097068	GCST	LDL cholesterol
rs17699261	rs12608822	0.9995617270469666	2.991e-19	-0.0833		EFO_0004574	GCST002221	PMID:24097068	GCST	Cholesterol total
rs17699261	rs12608822	0.9995617270469666	1.67e-09	0.026159		EFO_0007978	GCST90002363	PMID:32888493	GCST	Red blood cell count
rs17699261	rs12608822	0.9995617270469666	5.8e-09	-0.0292973		EFO_0007993	GCST90002389	PMID:32888494	GCST	Lymphocyte percentage of white cells
rs17699261	rs12608822	0.9995617270469666	1.447e-16	-0.0775		EFO_0004530	GCST002216	PMID:24097068	GCST	Triglycerides
rs17699261	rs12608822	0.9995617270469666	1.07e-08	0.025831		EFO_0004833	GCST90002351	PMID:32888493	GCST	Neutrophil count
rs17699261	rs12608822	0.9995617270469666	1.98962e-07	-0.210201		EFO_0007993	NEALE2_30180_raw		NEALE	Lymphocyte percentage
rs17699261	rs12608822	0.9995617270469666	3.5000000000000005e-57	-0.0690577		EFO_0004611	GCST90002412	PMID:32493714	GCST	Low density lipoprotein cholesterol levels
rs17699261	rs12608822	0.9995617270469666	9.4e-22	0.00876987		EFO_0004735	GCST90013405	PMID:33972514	GCST	Liver enzyme levels (alanine transaminase)
rs17699261	rs12608822	0.9995617270469666	9.5e-13	0.128987		EFO_0010821	GCST90016673	PMID:34128465	GCST	Percent liver fat
rs12608822	rs12608822	1.0	1.5e-09	0.0301181		EFO_0007985	GCST90002400	PMID:32888494	GCST	Plateletcrit
rs12608822	rs12608822	1.0	2.293e-12	-0.105		EFO_0004574	GCST000760	PMID:20686565	GCST	Cholesterol total
rs12608822	rs12608822	1.0	5.4e-08	0.0267251		EFO_0004305	GCST90002403	PMID:32888494	GCST	Red blood cell count
rs12608822	rs12608822	1.0	4.2e-09	0.029702		EFO_0007990	GCST90002399	PMID:32888494	GCST	Neutrophil percentage of white cells
rs12608822	rs12608822	1.0	5.5e-08	0.0273513		EFO_0004833	GCST90002398	PMID:32888494	GCST	Neutrophil count
rs12608822	rs12608822	1.0	7.199e-07	0.04264635		EFO_0007985	GCST004607	PMID:27863252	GCST	Plateletcrit
rs12608822	rs12608822	1.0	8.45e-08	0.56687	1.7627410283004417	EFO_0003095	FINNGEN_R6_NAFLD		FINNGEN	nonalcoholic fatty liver disease
rs12608822	rs12608822	1.0	1.298e-14	-0.0747		EFO_0004611	GCST002222	PMID:24097068	GCST	LDL cholesterol
rs12608822	rs12608822	1.0	9.136999999999999e-23	-0.0901		EFO_0004574	GCST002221	PMID:24097068	GCST	Cholesterol total
rs12608822	rs12608822	1.0	1.08e-09	0.026517		EFO_0007978	GCST90002363	PMID:32888493	GCST	Red blood cell count
rs12608822	rs12608822	1.0	2.4e-09	-0.0300543		EFO_0007993	GCST90002389	PMID:32888494	GCST	Lymphocyte percentage of white cells
rs12608822	rs12608822	1.0	6.6e-16	-0.0741		EFO_0004530	GCST002216	PMID:24097068	GCST	Triglycerides
rs12608822	rs12608822	1.0	3.73e-08	0.024901		EFO_0004833	GCST90002351	PMID:32888493	GCST	Neutrophil count
rs12608822	rs12608822	1.0	1.46128e-07	-0.2127489999999999		EFO_0007993	NEALE2_30180_raw		NEALE	Lymphocyte percentage
rs12608822	rs12608822	1.0	2.2e-58	-0.0698959		EFO_0004611	GCST90002412	PMID:32493714	GCST	Low density lipoprotein cholesterol levels
rs12608822	rs12608822	1.0	9.200000000000001e-22	0.00878355		EFO_0004735	GCST90013405	PMID:33972514	GCST	Liver enzyme levels (alanine transaminase)
rs12608822	rs12608822	1.0	1.3e-12	0.128256		EFO_0010821	GCST90016673	PMID:34128465	GCST	Percent liver fat
rs16996277	rs12608822	0.9602137207984924	1.71e-07	0.023108		EFO_0004348	GCST90002304	PMID:32888493	GCST	Hematocrit
rs16996277	rs12608822	0.9602137207984924	1.5e-09	0.0305181		EFO_0007985	GCST90002400	PMID:32888494	GCST	Plateletcrit
rs16996277	rs12608822	0.9602137207984924	6.1e-08	0.0269782		EFO_0004305	GCST90002403	PMID:32888494	GCST	Red blood cell count
rs16996277	rs12608822	0.9602137207984924	2.8e-10	0.03231		EFO_0007990	GCST90002399	PMID:32888494	GCST	Neutrophil percentage of white cells
rs16996277	rs12608822	0.9602137207984924	6e-05	0.029664		EFO_0004833	GCST90002398	PMID:32888494	GCST	Neutrophil count
rs16996277	rs12608822	0.9602137207984924	1.31e-07	0.56164	1.7535459587885127	EFO_0003095	FINNGEN_R6_NAFLD		FINNGEN	nonalcoholic fatty liver disease
rs16996277	rs12608822	0.9602137207984924	4.08e-10	0.027715		EFO_0007978	GCST90002363	PMID:32888493	GCST	Red blood cell count
rs16996277	rs12608822	0.9602137207984924	3e-06	-0.0321525		EFO_0007993	GCST90002389	PMID:32888494	GCST	Lymphocyte percentage of white cells
rs16996277	rs12608822	0.9602137207984924	3.09e-09	0.027334		EFO_0004833	GCST90002351	PMID:32888493	GCST	Neutrophil count
rs16996277	rs12608822	0.9602137207984924	8.28358e-08	-0.219793		EFO_0007993	NEALE2_30180_raw		NEALE	Lymphocyte percentage
rs16996277	rs12608822	0.9602137207984924	4.5e-55	-0.0687565		EFO_0004611	GCST90002412	PMID:32493714	GCST	Low density lipoprotein cholesterol levels
rs16996277	rs12608822	0.9602137207984924	9.60018e-07	-0.0918010610453078	0.9122866208403666		NEALE2_6177_1		NEALE	Cholesterol lowering medication | medication for cholesterol blood pressure or diabetes
rs16996277	rs12608822	0.9602137207984924	6.2e-18	0.00803215		EFO_0004735	GCST90013405	PMID:33972514	GCST	Liver enzyme levels (alanine transaminase)
rs16996277	rs12608822	0.9602137207984924	5.1e-12	0.126368		EFO_0010821	GCST90016673	PMID:34128465	GCST	Percent liver fat

### Sheet: L_ARB_variants
setup	phenotype	rsID	chr	bp	p_fdr
SBP age-split (5 groups)	ARB (age <50)	ARTN	1	44400952	0.0024279629945218
SBP age-split (5 groups)	ARB (age <50)	SPRR2E	1	153072135	0.0024181191234648
SBP age-split (5 groups)	ARB (age <50)	HOMER1	5	78739249	0.0026595568759337
SBP age-split (5 groups)	ARB (age <50)	RAB24	5	176729472	0.0024161636884773
SBP age-split (5 groups)	ARB (age <50)	FOXL3	7	332849	0.0024326070374028
SBP age-split (5 groups)	ARB (age <50)	PAXIP1	7	154765095	0.0034183805436349
SBP age-split (5 groups)	ARB (age <50)	ADGRA1	10	134914806	0.0024280442851594
SBP age-split (5 groups)	ARB (age <50)	SLC35F2	11	107730368	0.0071468863234838
SBP age-split (5 groups)	ARB (age <50)	BORCS5	12	12564926	0.0024175208773018
SBP age-split (5 groups)	ARB (age <50)	PKD1	16	2162305	0.005107245479858
SBP age-split (5 groups)	ARB (age <50)	DMC1	22	38940622	0.0024165306977773
DBP age-split (5 groups)	ARB (age <50)	ARTN	1	44400952	0.0024851980406341
DBP age-split (5 groups)	ARB (age <50)	HOMER1	5	78739249	0.0027032634506673
DBP age-split (5 groups)	ARB (age <50)	RAB24	5	176729472	0.002496860099961
DBP age-split (5 groups)	ARB (age <50)	FOXL3	7	332849	0.0024936205042056
DBP age-split (5 groups)	ARB (age <50)	PAXIP1	7	154765095	0.0034682454610487
DBP age-split (5 groups)	ARB (age <50)	ADGRA1	10	134914806	0.0024863771665457
DBP age-split (5 groups)	ARB (age <50)	SLC35F2	11	107730368	0.0070579917158609
DBP age-split (5 groups)	ARB (age <50)	PKD1	16	2162305	0.0050891600200747
DBP age-split (5 groups)	ARB (age <50)	DMC1	22	38940622	0.0024831099390002

### Sheet: M_ARB_followup_GWAS
setup	phenotype	trait	rsID	chr	bp	ci_p_value	ci_p_fdr	gwas_scope	gwas_phenotype	interaction	covariates	beta	log10p	MAF	run_id	p
SBP age-split (5 groups)	ARB (age <50)	SBP	SLC35F2	11	107730368	0.0001913120431997	0.0071468863234838	pooled	pre SBP	NA	basic covariates and confounders	1.62425	0.124322	2.60155e-05	pooled__SBP_pre__base	0.7510658229928138
SBP age-split (5 groups)	ARB (age <50)	SBP	SLC35F2	11	107730368	0.0001913120431997	0.0071468863234838	pooled	delta SBP	NA	basic covariates and confounders + all drug classes	NA	NA	3.400196304666656e-05	pooled__SBP_delta__base+classes	NA
SBP age-split (5 groups)	ARB (age <50)	SBP	SLC35F2	11	107730368	0.0001913120431997	0.0071468863234838	pooled	delta SBP	NA	basic covariates and confounders + all drug classes + SBP-pre	NA	NA	3.400196304666656e-05	pooled__SBP_delta__base+classes+pre	NA
SBP age-split (5 groups)	ARB (age <50)	SBP	SLC35F2	11	107730368	0.0001913120431997	0.0071468863234838	pooled_interaction	delta SBP	ACE inhibitor (age-pooled)	basic covariates and confounders + other drug classes	NA	NA	3.400196304666656e-05	interaction__SBP_delta__INT_ACE_inhibitor__base+classes	NA
SBP age-split (5 groups)	ARB (age <50)	SBP	SLC35F2	11	107730368	0.0001913120431997	0.0071468863234838	pooled_interaction	delta SBP	ACE inhibitor (age-pooled)	basic covariates and confounders + other drug classes + SBP-pre	NA	NA	3.400196304666656e-05	interaction__SBP_delta__INT_ACE_inhibitor__base+classes+pre	NA
SBP age-split (5 groups)	ARB (age <50)	SBP	SLC35F2	11	107730368	0.0001913120431997	0.0071468863234838	pooled_interaction	delta SBP	ARB (age-pooled)	basic covariates and confounders + other drug classes	NA	NA	3.400196304666656e-05	interaction__SBP_delta__INT_angiotensin_receptor_blocker__base+classes	NA
SBP age-split (5 groups)	ARB (age <50)	SBP	SLC35F2	11	107730368	0.0001913120431997	0.0071468863234838	pooled_interaction	delta SBP	ARB (age-pooled)	basic covariates and confounders + other drug classes + SBP-pre	NA	NA	3.400196304666656e-05	interaction__SBP_delta__INT_angiotensin_receptor_blocker__base+classes+pre	NA
SBP age-split (5 groups)	ARB (age <50)	SBP	SLC35F2	11	107730368	0.0001913120431997	0.0071468863234838	pooled_interaction	delta SBP	Beta blocker (age-pooled)	basic covariates and confounders + other drug classes	NA	NA	3.400196304666656e-05	interaction__SBP_delta__INT_beta_blocker__base+classes	NA
SBP age-split (5 groups)	ARB (age <50)	SBP	SLC35F2	11	107730368	0.0001913120431997	0.0071468863234838	pooled_interaction	delta SBP	Beta blocker (age-pooled)	basic covariates and confounders + other drug classes + SBP-pre	NA	NA	3.400196304666656e-05	interaction__SBP_delta__INT_beta_blocker__base+classes+pre	NA
SBP age-split (5 groups)	ARB (age <50)	SBP	SLC35F2	11	107730368	0.0001913120431997	0.0071468863234838	pooled_interaction	delta SBP	CCB (age-pooled)	basic covariates and confounders + other drug classes	NA	NA	3.400196304666656e-05	interaction__SBP_delta__INT_calcium_channel_blocker__base+classes	NA
SBP age-split (5 groups)	ARB (age <50)	SBP	SLC35F2	11	107730368	0.0001913120431997	0.0071468863234838	pooled_interaction	delta SBP	CCB (age-pooled)	basic covariates and confounders + other drug classes + SBP-pre	NA	NA	3.400196304666656e-05	interaction__SBP_delta__INT_calcium_channel_blocker__base+classes+pre	NA
SBP age-split (5 groups)	ARB (age <50)	SBP	SLC35F2	11	107730368	0.0001913120431997	0.0071468863234838	pooled_interaction	delta SBP	Diuretic (age-pooled)	basic covariates and confounders + other drug classes	NA	NA	3.400196304666656e-05	interaction__SBP_delta__INT_diuretic__base+classes	NA
SBP age-split (5 groups)	ARB (age <50)	SBP	SLC35F2	11	107730368	0.0001913120431997	0.0071468863234838	pooled_interaction	delta SBP	Diuretic (age-pooled)	basic covariates and confounders + other drug classes + SBP-pre	NA	NA	3.400196304666656e-05	interaction__SBP_delta__INT_diuretic__base+classes+pre	NA
SBP age-split (5 groups)	ARB (age <50)	SBP	SLC35F2	11	107730368	0.0001913120431997	0.0071468863234838	pooled_interaction	delta SBP	Statin (age-pooled)	basic covariates and confounders + other drug classes	NA	NA	3.400196304666656e-05	interaction__SBP_delta__INT_statin__base+classes	NA
SBP age-split (5 groups)	ARB (age <50)	SBP	SLC35F2	11	107730368	0.0001913120431997	0.0071468863234838	pooled_interaction	delta SBP	Statin (age-pooled)	basic covariates and confounders + other drug classes + SBP-pre	NA	NA	3.400196304666656e-05	interaction__SBP_delta__INT_statin__base+classes+pre	NA
SBP age-split (5 groups)	ARB (age <50)	SBP	PKD1	16	2162305	7.974968242052682e-05	0.005107245479858	pooled	pre SBP	NA	basic covariates and confounders	2.30057	0.25051	4.33591e-05	pooled__SBP_pre__base	0.561681345015819
SBP age-split (5 groups)	ARB (age <50)	SBP	PKD1	16	2162305	7.974968242052682e-05	0.005107245479858	pooled	delta SBP	NA	basic covariates and confounders + all drug classes	-11.2106	2006-01-01	8.21936e-05	pooled__SBP_delta__base+classes	0.06300862465664397
SBP age-split (5 groups)	ARB (age <50)	SBP	PKD1	16	2162305	7.974968242052682e-05	0.005107245479858	pooled	delta SBP	NA	basic covariates and confounders + all drug classes + SBP-pre	-0.0730231	0.00540969	8.21936e-05	pooled__SBP_delta__base+classes+pre	0.9876209866828796
SBP age-split (5 groups)	ARB (age <50)	SBP	PKD1	16	2162305	7.974968242052682e-05	0.005107245479858	pooled_interaction	delta SBP	ACE inhibitor (age-pooled)	basic covariates and confounders + other drug classes	-38.9434	2.04038	8.21936e-05	interaction__SBP_delta__INT_ACE_inhibitor__base+classes	0.009112131949950891
SBP age-split (5 groups)	ARB (age <50)	SBP	PKD1	16	2162305	7.974968242052682e-05	0.005107245479858	pooled_interaction	delta SBP	ACE inhibitor (age-pooled)	basic covariates and confounders + other drug classes + SBP-pre	-20.0754	1.02423	8.21936e-05	interaction__SBP_delta__INT_ACE_inhibitor__base+classes+pre	0.0945736171974228
SBP age-split (5 groups)	ARB (age <50)	SBP	PKD1	16	2162305	7.974968242052682e-05	0.005107245479858	pooled_interaction	delta SBP	ARB (age-pooled)	basic covariates and confounders + other drug classes	-1.83723	0.0436273	8.21936e-05	interaction__SBP_delta__INT_angiotensin_receptor_blocker__base+classes	0.9044252945683691
SBP age-split (5 groups)	ARB (age <50)	SBP	PKD1	16	2162305	7.974968242052682e-05	0.005107245479858	pooled_interaction	delta SBP	ARB (age-pooled)	basic covariates and confounders + other drug classes + SBP-pre	-11.8567	0.54654	8.21936e-05	interaction__SBP_delta__INT_angiotensin_receptor_blocker__base+classes+pre	0.2840926513931381
SBP age-split (5 groups)	ARB (age <50)	SBP	PKD1	16	2162305	7.974968242052682e-05	0.005107245479858	pooled_interaction	delta SBP	Beta blocker (age-pooled)	basic covariates and confounders + other drug classes	43.9378	3.38464	8.21936e-05	interaction__SBP_delta__INT_beta_blocker__base+classes	0.00041243926097547757
SBP age-split (5 groups)	ARB (age <50)	SBP	PKD1	16	2162305	7.974968242052682e-05	0.005107245479858	pooled_interaction	delta SBP	Beta blocker (age-pooled)	basic covariates and confounders + other drug classes + SBP-pre	28.7598	2.59149	8.21936e-05	interaction__SBP_delta__INT_beta_blocker__base+classes+pre	0.002561592246250094
SBP age-split (5 groups)	ARB (age <50)	SBP	PKD1	16	2162305	7.974968242052682e-05	0.005107245479858	pooled_interaction	delta SBP	CCB (age-pooled)	basic covariates and confounders + other drug classes	-37.4368	2.64294	8.21936e-05	interaction__SBP_delta__INT_calcium_channel_blocker__base+classes	0.002275411768811026
SBP age-split (5 groups)	ARB (age <50)	SBP	PKD1	16	2162305	7.974968242052682e-05	0.005107245479858	pooled_interaction	delta SBP	CCB (age-pooled)	basic covariates and confounders + other drug classes + SBP-pre	-23.9397	2.02107	8.21936e-05	interaction__SBP_delta__INT_calcium_channel_blocker__base+classes+pre	0.009526426038024002
SBP age-split (5 groups)	ARB (age <50)	SBP	PKD1	16	2162305	7.974968242052682e-05	0.005107245479858	pooled_interaction	delta SBP	Diuretic (age-pooled)	basic covariates and confounders + other drug classes	-42.7683	3.23982	8.21936e-05	interaction__SBP_delta__INT_diuretic__base+classes	0.0005756784866648462
SBP age-split (5 groups)	ARB (age <50)	SBP	PKD1	16	2162305	7.974968242052682e-05	0.005107245479858	pooled_interaction	delta SBP	Diuretic (age-pooled)	basic covariates and confounders + other drug classes + SBP-pre	-20.7055	6061-01-01	8.21936e-05	interaction__SBP_delta__INT_diuretic__base+classes+pre	0.024768516757935448
SBP age-split (5 groups)	ARB (age <50)	SBP	PKD1	16	2162305	7.974968242052682e-05	0.005107245479858	pooled_interaction	delta SBP	Statin (age-pooled)	basic covariates and confounders + other drug classes	16.856	0.769432	8.21936e-05	interaction__SBP_delta__INT_statin__base+classes	0.17004661846291258
SBP age-split (5 groups)	ARB (age <50)	SBP	PKD1	16	2162305	7.974968242052682e-05	0.005107245479858	pooled_interaction	delta SBP	Statin (age-pooled)	basic covariates and confounders + other drug classes + SBP-pre	7.33765	0.353956	8.21936e-05	interaction__SBP_delta__INT_statin__base+classes+pre	0.4426332149192674
DBP age-split (5 groups)	ARB (age <50)	DBP	SLC35F2	11	107730368	0.0001946019311018	0.0070579917158609	pooled	pre DBP	NA	basic covariates and confounders	2.36668	0.36584	2.6373e-05	pooled__DBP_pre__base	0.4306852515775571
DBP age-split (5 groups)	ARB (age <50)	DBP	SLC35F2	11	107730368	0.0001946019311018	0.0070579917158609	pooled	delta DBP	NA	basic covariates and confounders + all drug classes	NA	NA	3.400196304666656e-05	pooled__DBP_delta__base+classes	NA
DBP age-split (5 groups)	ARB (age <50)	DBP	SLC35F2	11	107730368	0.0001946019311018	0.0070579917158609	pooled	delta DBP	NA	basic covariates and confounders + all drug classes + DBP-pre	NA	NA	3.400196304666656e-05	pooled__DBP_delta__base+classes+pre	NA
DBP age-split (5 groups)	ARB (age <50)	DBP	SLC35F2	11	107730368	0.0001946019311018	0.0070579917158609	pooled_interaction	delta DBP	ACE inhibitor (age-pooled)	basic covariates and confounders + other drug classes	NA	NA	3.400196304666656e-05	interaction__DBP_delta__INT_ACE_inhibitor__base+classes	NA
DBP age-split (5 groups)	ARB (age <50)	DBP	SLC35F2	11	107730368	0.0001946019311018	0.0070579917158609	pooled_interaction	delta DBP	ACE inhibitor (age-pooled)	basic covariates and confounders + other drug classes + DBP-pre	NA	NA	3.400196304666656e-05	interaction__DBP_delta__INT_ACE_inhibitor__base+classes+pre	NA
DBP age-split (5 groups)	ARB (age <50)	DBP	SLC35F2	11	107730368	0.0001946019311018	0.0070579917158609	pooled_interaction	delta DBP	ARB (age-pooled)	basic covariates and confounders + other drug classes	NA	NA	3.400196304666656e-05	interaction__DBP_delta__INT_angiotensin_receptor_blocker__base+classes	NA
DBP age-split (5 groups)	ARB (age <50)	DBP	SLC35F2	11	107730368	0.0001946019311018	0.0070579917158609	pooled_interaction	delta DBP	ARB (age-pooled)	basic covariates and confounders + other drug classes + DBP-pre	NA	NA	3.400196304666656e-05	interaction__DBP_delta__INT_angiotensin_receptor_blocker__base+classes+pre	NA
DBP age-split (5 groups)	ARB (age <50)	DBP	SLC35F2	11	107730368	0.0001946019311018	0.0070579917158609	pooled_interaction	delta DBP	Beta blocker (age-pooled)	basic covariates and confounders + other drug classes	NA	NA	3.400196304666656e-05	interaction__DBP_delta__INT_beta_blocker__base+classes	NA
DBP age-split (5 groups)	ARB (age <50)	DBP	SLC35F2	11	107730368	0.0001946019311018	0.0070579917158609	pooled_interaction	delta DBP	Beta blocker (age-pooled)	basic covariates and confounders + other drug classes + DBP-pre	NA	NA	3.400196304666656e-05	interaction__DBP_delta__INT_beta_blocker__base+classes+pre	NA
DBP age-split (5 groups)	ARB (age <50)	DBP	SLC35F2	11	107730368	0.0001946019311018	0.0070579917158609	pooled_interaction	delta DBP	CCB (age-pooled)	basic covariates and confounders + other drug classes	NA	NA	3.400196304666656e-05	interaction__DBP_delta__INT_calcium_channel_blocker__base+classes	NA
DBP age-split (5 groups)	ARB (age <50)	DBP	SLC35F2	11	107730368	0.0001946019311018	0.0070579917158609	pooled_interaction	delta DBP	CCB (age-pooled)	basic covariates and confounders + other drug classes + DBP-pre	NA	NA	3.400196304666656e-05	interaction__DBP_delta__INT_calcium_channel_blocker__base+classes+pre	NA
DBP age-split (5 groups)	ARB (age <50)	DBP	SLC35F2	11	107730368	0.0001946019311018	0.0070579917158609	pooled_interaction	delta DBP	Diuretic (age-pooled)	basic covariates and confounders + other drug classes	NA	NA	3.400196304666656e-05	interaction__DBP_delta__INT_diuretic__base+classes	NA
DBP age-split (5 groups)	ARB (age <50)	DBP	SLC35F2	11	107730368	0.0001946019311018	0.0070579917158609	pooled_interaction	delta DBP	Diuretic (age-pooled)	basic covariates and confounders + other drug classes + DBP-pre	NA	NA	3.400196304666656e-05	interaction__DBP_delta__INT_diuretic__base+classes+pre	NA
DBP age-split (5 groups)	ARB (age <50)	DBP	SLC35F2	11	107730368	0.0001946019311018	0.0070579917158609	pooled_interaction	delta DBP	Statin (age-pooled)	basic covariates and confounders + other drug classes	NA	NA	3.400196304666656e-05	interaction__DBP_delta__INT_statin__base+classes	NA
DBP age-split (5 groups)	ARB (age <50)	DBP	SLC35F2	11	107730368	0.0001946019311018	0.0070579917158609	pooled_interaction	delta DBP	Statin (age-pooled)	basic covariates and confounders + other drug classes + DBP-pre	NA	NA	3.400196304666656e-05	interaction__DBP_delta__INT_statin__base+classes+pre	NA
DBP age-split (5 groups)	ARB (age <50)	DBP	PKD1	16	2162305	7.819782199747216e-05	0.0050891600200747	pooled	pre DBP	NA	basic covariates and confounders	0.422922	0.0676749	4.3955e-05	pooled__DBP_pre__base	0.8557070301590991
DBP age-split (5 groups)	ARB (age <50)	DBP	PKD1	16	2162305	7.819782199747216e-05	0.0050891600200747	pooled	delta DBP	NA	basic covariates and confounders + all drug classes	NA	NA	6.573712855688868e-05	pooled__DBP_delta__base+classes	NA
DBP age-split (5 groups)	ARB (age <50)	DBP	PKD1	16	2162305	7.819782199747216e-05	0.0050891600200747	pooled	delta DBP	NA	basic covariates and confounders + all drug classes + DBP-pre	NA	NA	6.573712855688868e-05	pooled__DBP_delta__base+classes+pre	NA
DBP age-split (5 groups)	ARB (age <50)	DBP	PKD1	16	2162305	7.819782199747216e-05	0.0050891600200747	pooled_interaction	delta DBP	ACE inhibitor (age-pooled)	basic covariates and confounders + other drug classes	NA	NA	6.573712855688868e-05	interaction__DBP_delta__INT_ACE_inhibitor__base+classes	NA
DBP age-split (5 groups)	ARB (age <50)	DBP	PKD1	16	2162305	7.819782199747216e-05	0.0050891600200747	pooled_interaction	delta DBP	ACE inhibitor (age-pooled)	basic covariates and confounders + other drug classes + DBP-pre	NA	NA	6.573712855688868e-05	interaction__DBP_delta__INT_ACE_inhibitor__base+classes+pre	NA
DBP age-split (5 groups)	ARB (age <50)	DBP	PKD1	16	2162305	7.819782199747216e-05	0.0050891600200747	pooled_interaction	delta DBP	ARB (age-pooled)	basic covariates and confounders + other drug classes	NA	NA	6.573712855688868e-05	interaction__DBP_delta__INT_angiotensin_receptor_blocker__base+classes	NA
DBP age-split (5 groups)	ARB (age <50)	DBP	PKD1	16	2162305	7.819782199747216e-05	0.0050891600200747	pooled_interaction	delta DBP	ARB (age-pooled)	basic covariates and confounders + other drug classes + DBP-pre	NA	NA	6.573712855688868e-05	interaction__DBP_delta__INT_angiotensin_receptor_blocker__base+classes+pre	NA
DBP age-split (5 groups)	ARB (age <50)	DBP	PKD1	16	2162305	7.819782199747216e-05	0.0050891600200747	pooled_interaction	delta DBP	Beta blocker (age-pooled)	basic covariates and confounders + other drug classes	NA	NA	6.573712855688868e-05	interaction__DBP_delta__INT_beta_blocker__base+classes	NA
DBP age-split (5 groups)	ARB (age <50)	DBP	PKD1	16	2162305	7.819782199747216e-05	0.0050891600200747	pooled_interaction	delta DBP	Beta blocker (age-pooled)	basic covariates and confounders + other drug classes + DBP-pre	NA	NA	6.573712855688868e-05	interaction__DBP_delta__INT_beta_blocker__base+classes+pre	NA
DBP age-split (5 groups)	ARB (age <50)	DBP	PKD1	16	2162305	7.819782199747216e-05	0.0050891600200747	pooled_interaction	delta DBP	CCB (age-pooled)	basic covariates and confounders + other drug classes	NA	NA	6.573712855688868e-05	interaction__DBP_delta__INT_calcium_channel_blocker__base+classes	NA
DBP age-split (5 groups)	ARB (age <50)	DBP	PKD1	16	2162305	7.819782199747216e-05	0.0050891600200747	pooled_interaction	delta DBP	CCB (age-pooled)	basic covariates and confounders + other drug classes + DBP-pre	NA	NA	6.573712855688868e-05	interaction__DBP_delta__INT_calcium_channel_blocker__base+classes+pre	NA
DBP age-split (5 groups)	ARB (age <50)	DBP	PKD1	16	2162305	7.819782199747216e-05	0.0050891600200747	pooled_interaction	delta DBP	Diuretic (age-pooled)	basic covariates and confounders + other drug classes	NA	NA	6.573712855688868e-05	interaction__DBP_delta__INT_diuretic__base+classes	NA
DBP age-split (5 groups)	ARB (age <50)	DBP	PKD1	16	2162305	7.819782199747216e-05	0.0050891600200747	pooled_interaction	delta DBP	Diuretic (age-pooled)	basic covariates and confounders + other drug classes + DBP-pre	NA	NA	6.573712855688868e-05	interaction__DBP_delta__INT_diuretic__base+classes+pre	NA
DBP age-split (5 groups)	ARB (age <50)	DBP	PKD1	16	2162305	7.819782199747216e-05	0.0050891600200747	pooled_interaction	delta DBP	Statin (age-pooled)	basic covariates and confounders + other drug classes	NA	NA	6.573712855688868e-05	interaction__DBP_delta__INT_statin__base+classes	NA
DBP age-split (5 groups)	ARB (age <50)	DBP	PKD1	16	2162305	7.819782199747216e-05	0.0050891600200747	pooled_interaction	delta DBP	Statin (age-pooled)	basic covariates and confounders + other drug classes + DBP-pre	NA	NA	6.573712855688868e-05	interaction__DBP_delta__INT_statin__base+classes+pre	NA
DBP age-split (5 groups)	ARB (age <50)	DBP	DMC1	22	38940622	1.8780041736610187e-05	0.0024831099390002	pooled	pre DBP	NA	basic covariates and confounders	6.28879	0.92676	1.46517e-05	pooled__DBP_pre__base	0.11836955093267251
DBP age-split (5 groups)	ARB (age <50)	DBP	DMC1	22	38940622	1.8780041736610187e-05	0.0024831099390002	pooled	delta DBP	NA	basic covariates and confounders + all drug classes	NA	NA	2.606817166911103e-05	pooled__DBP_delta__base+classes	NA
DBP age-split (5 groups)	ARB (age <50)	DBP	DMC1	22	38940622	1.8780041736610187e-05	0.0024831099390002	pooled	delta DBP	NA	basic covariates and confounders + all drug classes + DBP-pre	NA	NA	2.606817166911103e-05	pooled__DBP_delta__base+classes+pre	NA
DBP age-split (5 groups)	ARB (age <50)	DBP	DMC1	22	38940622	1.8780041736610187e-05	0.0024831099390002	pooled_interaction	delta DBP	ACE inhibitor (age-pooled)	basic covariates and confounders + other drug classes	NA	NA	2.606817166911103e-05	interaction__DBP_delta__INT_ACE_inhibitor__base+classes	NA
DBP age-split (5 groups)	ARB (age <50)	DBP	DMC1	22	38940622	1.8780041736610187e-05	0.0024831099390002	pooled_interaction	delta DBP	ACE inhibitor (age-pooled)	basic covariates and confounders + other drug classes + DBP-pre	NA	NA	2.606817166911103e-05	interaction__DBP_delta__INT_ACE_inhibitor__base+classes+pre	NA
DBP age-split (5 groups)	ARB (age <50)	DBP	DMC1	22	38940622	1.8780041736610187e-05	0.0024831099390002	pooled_interaction	delta DBP	ARB (age-pooled)	basic covariates and confounders + other drug classes	NA	NA	2.606817166911103e-05	interaction__DBP_delta__INT_angiotensin_receptor_blocker__base+classes	NA
DBP age-split (5 groups)	ARB (age <50)	DBP	DMC1	22	38940622	1.8780041736610187e-05	0.0024831099390002	pooled_interaction	delta DBP	ARB (age-pooled)	basic covariates and confounders + other drug classes + DBP-pre	NA	NA	2.606817166911103e-05	interaction__DBP_delta__INT_angiotensin_receptor_blocker__base+classes+pre	NA
DBP age-split (5 groups)	ARB (age <50)	DBP	DMC1	22	38940622	1.8780041736610187e-05	0.0024831099390002	pooled_interaction	delta DBP	Beta blocker (age-pooled)	basic covariates and confounders + other drug classes	NA	NA	2.606817166911103e-05	interaction__DBP_delta__INT_beta_blocker__base+classes	NA
DBP age-split (5 groups)	ARB (age <50)	DBP	DMC1	22	38940622	1.8780041736610187e-05	0.0024831099390002	pooled_interaction	delta DBP	Beta blocker (age-pooled)	basic covariates and confounders + other drug classes + DBP-pre	NA	NA	2.606817166911103e-05	interaction__DBP_delta__INT_beta_blocker__base+classes+pre	NA
DBP age-split (5 groups)	ARB (age <50)	DBP	DMC1	22	38940622	1.8780041736610187e-05	0.0024831099390002	pooled_interaction	delta DBP	CCB (age-pooled)	basic covariates and confounders + other drug classes	NA	NA	2.606817166911103e-05	interaction__DBP_delta__INT_calcium_channel_blocker__base+classes	NA
DBP age-split (5 groups)	ARB (age <50)	DBP	DMC1	22	38940622	1.8780041736610187e-05	0.0024831099390002	pooled_interaction	delta DBP	CCB (age-pooled)	basic covariates and confounders + other drug classes + DBP-pre	NA	NA	2.606817166911103e-05	interaction__DBP_delta__INT_calcium_channel_blocker__base+classes+pre	NA
DBP age-split (5 groups)	ARB (age <50)	DBP	DMC1	22	38940622	1.8780041736610187e-05	0.0024831099390002	pooled_interaction	delta DBP	Diuretic (age-pooled)	basic covariates and confounders + other drug classes	NA	NA	2.606817166911103e-05	interaction__DBP_delta__INT_diuretic__base+classes	NA
DBP age-split (5 groups)	ARB (age <50)	DBP	DMC1	22	38940622	1.8780041736610187e-05	0.0024831099390002	pooled_interaction	delta DBP	Diuretic (age-pooled)	basic covariates and confounders + other drug classes + DBP-pre	NA	NA	2.606817166911103e-05	interaction__DBP_delta__INT_diuretic__base+classes+pre	NA
DBP age-split (5 groups)	ARB (age <50)	DBP	DMC1	22	38940622	1.8780041736610187e-05	0.0024831099390002	pooled_interaction	delta DBP	Statin (age-pooled)	basic covariates and confounders + other drug classes	NA	NA	2.606817166911103e-05	interaction__DBP_delta__INT_statin__base+classes	NA
DBP age-split (5 groups)	ARB (age <50)	DBP	DMC1	22	38940622	1.8780041736610187e-05	0.0024831099390002	pooled_interaction	delta DBP	Statin (age-pooled)	basic covariates and confounders + other drug classes + DBP-pre	NA	NA	2.606817166911103e-05	interaction__DBP_delta__INT_statin__base+classes+pre	NA
SBP age-pooled (on-drugs only)	ARB (age-pooled)	SBP	rs12513069	4	21371225	0.0020132294605168	0.0180209308705087	pooled	pre SBP	NA	basic covariates and confounders	-0.0573859	0.538676	0.362463	pooled__SBP_pre__base	0.2892837242796845
SBP age-pooled (on-drugs only)	ARB (age-pooled)	SBP	rs12513069	4	21371225	0.0020132294605168	0.0180209308705087	pooled	delta SBP	NA	basic covariates and confounders + all drug classes	0.086555	0.347562	0.355327	pooled__SBP_delta__base+classes	0.4491981924348091
SBP age-pooled (on-drugs only)	ARB (age-pooled)	SBP	rs12513069	4	21371225	0.0020132294605168	0.0180209308705087	pooled	delta SBP	NA	basic covariates and confounders + all drug classes + SBP-pre	0.0408929	0.189382	0.355327	pooled__SBP_delta__base+classes+pre	0.6465736474548629
SBP age-pooled (on-drugs only)	ARB (age-pooled)	SBP	rs12513069	4	21371225	0.0020132294605168	0.0180209308705087	pooled_interaction	delta SBP	ACE inhibitor (age-pooled)	basic covariates and confounders + other drug classes	-0.147098	0.282229	0.355327	interaction__SBP_delta__INT_ACE_inhibitor__base+classes	0.5221208062849189
SBP age-pooled (on-drugs only)	ARB (age-pooled)	SBP	rs12513069	4	21371225	0.0020132294605168	0.0180209308705087	pooled_interaction	delta SBP	ACE inhibitor (age-pooled)	basic covariates and confounders + other drug classes + SBP-pre	-0.146987	0.393592	0.355327	interaction__SBP_delta__INT_ACE_inhibitor__base+classes+pre	0.4040247777158966
SBP age-pooled (on-drugs only)	ARB (age-pooled)	SBP	rs12513069	4	21371225	0.0020132294605168	0.0180209308705087	pooled_interaction	delta SBP	ARB (age-pooled)	basic covariates and confounders + other drug classes	-0.0104513	0.0121142	0.355327	interaction__SBP_delta__INT_angiotensin_receptor_blocker__base+classes	0.9724914684466207
SBP age-pooled (on-drugs only)	ARB (age-pooled)	SBP	rs12513069	4	21371225	0.0020132294605168	0.0180209308705087	pooled_interaction	delta SBP	ARB (age-pooled)	basic covariates and confounders + other drug classes + SBP-pre	-0.223981	0.509226	0.355327	interaction__SBP_delta__INT_angiotensin_receptor_blocker__base+classes+pre	0.30958078703738656
SBP age-pooled (on-drugs only)	ARB (age-pooled)	SBP	rs12513069	4	21371225	0.0020132294605168	0.0180209308705087	pooled_interaction	delta SBP	Beta blocker (age-pooled)	basic covariates and confounders + other drug classes	-0.106842	0.178784	0.355327	interaction__SBP_delta__INT_beta_blocker__base+classes	0.6625459445476014
SBP age-pooled (on-drugs only)	ARB (age-pooled)	SBP	rs12513069	4	21371225	0.0020132294605168	0.0180209308705087	pooled_interaction	delta SBP	Beta blocker (age-pooled)	basic covariates and confounders + other drug classes + SBP-pre	-0.163156	0.416178	0.355327	interaction__SBP_delta__INT_beta_blocker__base+classes+pre	0.3835500114086013
SBP age-pooled (on-drugs only)	ARB (age-pooled)	SBP	rs12513069	4	21371225	0.0020132294605168	0.0180209308705087	pooled_interaction	delta SBP	CCB (age-pooled)	basic covariates and confounders + other drug classes	0.215286	0.446398	0.355327	interaction__SBP_delta__INT_calcium_channel_blocker__base+classes	0.3577684175167669
SBP age-pooled (on-drugs only)	ARB (age-pooled)	SBP	rs12513069	4	21371225	0.0020132294605168	0.0180209308705087	pooled_interaction	delta SBP	CCB (age-pooled)	basic covariates and confounders + other drug classes + SBP-pre	-0.0732878	0.168828	0.355327	interaction__SBP_delta__INT_calcium_channel_blocker__base+classes+pre	0.6779099370464022
SBP age-pooled (on-drugs only)	ARB (age-pooled)	SBP	rs12513069	4	21371225	0.0020132294605168	0.0180209308705087	pooled_interaction	delta SBP	Diuretic (age-pooled)	basic covariates and confounders + other drug classes	-0.0790195	0.12543	0.355327	interaction__SBP_delta__INT_diuretic__base+classes	0.7491520978317558
SBP age-pooled (on-drugs only)	ARB (age-pooled)	SBP	rs12513069	4	21371225	0.0020132294605168	0.0180209308705087	pooled_interaction	delta SBP	Diuretic (age-pooled)	basic covariates and confounders + other drug classes + SBP-pre	-0.0592383	0.127665	0.355327	interaction__SBP_delta__INT_diuretic__base+classes+pre	0.7453066564511502
SBP age-pooled (on-drugs only)	ARB (age-pooled)	SBP	rs12513069	4	21371225	0.0020132294605168	0.0180209308705087	pooled_interaction	delta SBP	Statin (age-pooled)	basic covariates and confounders + other drug classes	-0.0968908	0.161473	0.355327	interaction__SBP_delta__INT_statin__base+classes	0.6894884571962548
SBP age-pooled (on-drugs only)	ARB (age-pooled)	SBP	rs12513069	4	21371225	0.0020132294605168	0.0180209308705087	pooled_interaction	delta SBP	Statin (age-pooled)	basic covariates and confounders + other drug classes + SBP-pre	0.075133	0.159194	0.355327	interaction__SBP_delta__INT_statin__base+classes+pre	0.693116120836875
DBP age-pooled (on-drugs only)	ARB (age-pooled)	DBP	rs12513069	4	21371225	0.0015864121267548	0.0384713361512472	pooled	pre DBP	NA	basic covariates and confounders	-0.0243138	0.349565	0.362738	pooled__DBP_pre__base	0.44713122553037116
DBP age-pooled (on-drugs only)	ARB (age-pooled)	DBP	rs12513069	4	21371225	0.0015864121267548	0.0384713361512472	pooled	delta DBP	NA	basic covariates and confounders + all drug classes	-0.0126508	0.0690082	0.357477	pooled__DBP_delta__base+classes	0.8530840066176893
DBP age-pooled (on-drugs only)	ARB (age-pooled)	DBP	rs12513069	4	21371225	0.0015864121267548	0.0384713361512472	pooled	delta DBP	NA	basic covariates and confounders + all drug classes + DBP-pre	-0.0531393	0.468863	0.357477	pooled__DBP_delta__base+classes+pre	0.3397324256947783
DBP age-pooled (on-drugs only)	ARB (age-pooled)	DBP	rs12513069	4	21371225	0.0015864121267548	0.0384713361512472	pooled_interaction	delta DBP	ACE inhibitor (age-pooled)	basic covariates and confounders + other drug classes	0.0236809	0.0645297	0.357477	interaction__DBP_delta__INT_ACE_inhibitor__base+classes	0.8619266323055846
DBP age-pooled (on-drugs only)	ARB (age-pooled)	DBP	rs12513069	4	21371225	0.0015864121267548	0.0384713361512472	pooled_interaction	delta DBP	ACE inhibitor (age-pooled)	basic covariates and confounders + other drug classes + DBP-pre	-0.109493	0.500911	0.357477	interaction__DBP_delta__INT_ACE_inhibitor__base+classes+pre	0.31556512449571233
DBP age-pooled (on-drugs only)	ARB (age-pooled)	DBP	rs12513069	4	21371225	0.0015864121267548	0.0384713361512472	pooled_interaction	delta DBP	ARB (age-pooled)	basic covariates and confounders + other drug classes	-0.0990945	0.242701	0.357477	interaction__DBP_delta__INT_angiotensin_receptor_blocker__base+classes	0.5718722197207003
DBP age-pooled (on-drugs only)	ARB (age-pooled)	DBP	rs12513069	4	21371225	0.0015864121267548	0.0384713361512472	pooled_interaction	delta DBP	ARB (age-pooled)	basic covariates and confounders + other drug classes + DBP-pre	-0.0387172	0.109914	0.357477	interaction__DBP_delta__INT_angiotensin_receptor_blocker__base+classes+pre	0.7764008461024964
DBP age-pooled (on-drugs only)	ARB (age-pooled)	DBP	rs12513069	4	21371225	0.0015864121267548	0.0384713361512472	pooled_interaction	delta DBP	Beta blocker (age-pooled)	basic covariates and confounders + other drug classes	0.074641	0.215417	0.357477	interaction__DBP_delta__INT_beta_blocker__base+classes	0.6089519142199903
DBP age-pooled (on-drugs only)	ARB (age-pooled)	DBP	rs12513069	4	21371225	0.0015864121267548	0.0384713361512472	pooled_interaction	delta DBP	Beta blocker (age-pooled)	basic covariates and confounders + other drug classes + DBP-pre	-0.0519281	0.183104	0.357477	interaction__DBP_delta__INT_beta_blocker__base+classes+pre	0.6559881587626982
DBP age-pooled (on-drugs only)	ARB (age-pooled)	DBP	rs12513069	4	21371225	0.0015864121267548	0.0384713361512472	pooled_interaction	delta DBP	CCB (age-pooled)	basic covariates and confounders + other drug classes	0.162164	0.618995	0.357477	interaction__DBP_delta__INT_calcium_channel_blocker__base+classes	0.24043904814159878
DBP age-pooled (on-drugs only)	ARB (age-pooled)	DBP	rs12513069	4	21371225	0.0015864121267548	0.0384713361512472	pooled_interaction	delta DBP	CCB (age-pooled)	basic covariates and confounders + other drug classes + DBP-pre	0.135171	0.665447	0.357477	interaction__DBP_delta__INT_calcium_channel_blocker__base+classes+pre	0.21604936788757864
DBP age-pooled (on-drugs only)	ARB (age-pooled)	DBP	rs12513069	4	21371225	0.0015864121267548	0.0384713361512472	pooled_interaction	delta DBP	Diuretic (age-pooled)	basic covariates and confounders + other drug classes	0.0196438	0.0494384	0.357477	interaction__DBP_delta__INT_diuretic__base+classes	0.8924041885448107
DBP age-pooled (on-drugs only)	ARB (age-pooled)	DBP	rs12513069	4	21371225	0.0015864121267548	0.0384713361512472	pooled_interaction	delta DBP	Diuretic (age-pooled)	basic covariates and confounders + other drug classes + DBP-pre	0.0848705	0.342835	0.357477	interaction__DBP_delta__INT_diuretic__base+classes+pre	0.454114113884199
DBP age-pooled (on-drugs only)	ARB (age-pooled)	DBP	rs12513069	4	21371225	0.0015864121267548	0.0384713361512472	pooled_interaction	delta DBP	Statin (age-pooled)	basic covariates and confounders + other drug classes	0.0147873	0.0366135	0.357477	interaction__DBP_delta__INT_statin__base+classes	0.9191502295585857
DBP age-pooled (on-drugs only)	ARB (age-pooled)	DBP	rs12513069	4	21371225	0.0015864121267548	0.0384713361512472	pooled_interaction	delta DBP	Statin (age-pooled)	basic covariates and confounders + other drug classes + DBP-pre	0.067164	0.242483	0.357477	interaction__DBP_delta__INT_statin__base+classes+pre	0.5721593507890499

### Sheet: N_ARB_response_associations
variant	phenotype	beta	pvalue
rs12513069	no. of ARB therapy episodes	-0.008275332976421667	0.4780006842190744
rs12513069	no. of distinct drug classes	-0.0286187104275113	0.013481469435305449
rs12513069	no. of distinct ARB substances	0.0033614577277963	0.7539741788051547
rs12513069	Duration of longest ARB therapy	-0.005542591838743667	0.6311044943225039
rs12513069	Avg. dose: Candesartan	-0.003772242147746033	0.7503250747857075
rs12513069	Avg. dose: Eprosartan	-0.0005448988795757533	0.963233928851037
rs12513069	Avg. dose: Irbesartan	0.0036587791643644778	0.7563981688335181
rs12513069	Avg. dose: Losartan	-0.014352508517723779	0.2295852838078981
rs12513069	Avg. dose: Olmesartan	0.004207944957650144	0.7226673855346791
rs12513069	Avg. dose: Telmisartan	0.00487631491228824	0.6837588130951471
rs12513069	Avg. dose: Valsartan	-0.007567425272820982	0.5273658437497927
rs12513069	ARB dose ever increased	-0.015628376183238774	0.1763126300438464
rs12513069	ARB is longest therapy	-0.002552409422377492	0.8209281128383437
rs12513069	ARB is last therapy	0.005250361301890954	0.6235131314195625
rs12513069	ARB is first therapy	0.020865549974504273	0.07562084218148801
rs12513069	ARB ever augmented	0.005320964119051172	0.6531225695165916
rs12513069	Switched away from ARB	-0.013951049722701222	0.23745792246467662
SLC35F2	no. of ARB therapy episodes	-0.4133968793504212	0.557301289042194
SLC35F2	no. of distinct drug classes	0.36177390287186606	0.6061303300071459
SLC35F2	no. of distinct ARB substances	-0.24257054138086168	0.7089534430439717
SLC35F2	Duration of longest ARB therapy	0.18163309046471474	0.7950343507304481
SLC35F2	Avg. dose: Candesartan	2.6041384373536247	0.0002470516828938435
SLC35F2	Avg. dose: Eprosartan	-0.05375984809596413	0.9375599232176894
SLC35F2	Avg. dose: Irbesartan	-0.32081331673329544	0.6550659315995528
SLC35F2	Avg. dose: Losartan	-0.37809023753379695	0.6020451940759622
SLC35F2	Avg. dose: Olmesartan	0.0215375584723412	0.9761112467466464
SLC35F2	Avg. dose: Telmisartan	-0.09049036896756342	0.9009759437841875
SLC35F2	Avg. dose: Valsartan	-0.08997117379256646	0.9015410932225386
SLC35F2	ARB dose ever increased	0.5375709299719393	0.441959454089937
SLC35F2	ARB is longest therapy	0.6328799127318686	0.3530736968401209
SLC35F2	ARB is last therapy	0.45342031404940975	0.48517785616233
SLC35F2	ARB is first therapy	-0.639908377323179	0.3679349615831372
SLC35F2	ARB ever augmented	-0.08606226489371781	0.9043239379003827
SLC35F2	Switched away from ARB	0.6603345626093421	0.3563970246461554
PKD1	no. of ARB therapy episodes	0.25802422519133755	0.4932446063184347
PKD1	no. of distinct drug classes	-0.2045561235166413	0.5855276189703031
PKD1	no. of distinct ARB substances	-0.40921578535130737	0.23884313159014528
PKD1	Duration of longest ARB therapy	-0.10346511596377812	0.7819325131220611
PKD1	Avg. dose: Candesartan	-0.23543641532789011	0.5354425422083229
PKD1	Avg. dose: Eprosartan	-0.07746010813693063	0.8327845545453784
PKD1	Avg. dose: Irbesartan	1.1789678448301475	0.0021309496106160773
PKD1	Avg. dose: Losartan	-0.263747591361943	0.49623332107152185
PKD1	Avg. dose: Olmesartan	-0.16452554581662046	0.668738443788308
PKD1	Avg. dose: Telmisartan	-0.09484946594571052	0.8072618122965141
PKD1	Avg. dose: Valsartan	0.13863305701408554	0.7214096553211478
PKD1	ARB dose ever increased	-0.24928771898522606	0.5048042150348651
PKD1	ARB is longest therapy	-0.25522233451931997	0.4836136219319028
PKD1	ARB is last therapy	-0.16672360208493686	0.6311696322927736
PKD1	ARB is first therapy	0.3645394573307447	0.337352925809965
PKD1	ARB ever augmented	-0.19576312880091382	0.6090440140981102
PKD1	Switched away from ARB	0.040956714023127574	0.9147915434816346

### Sheet: O_ARB_response_models
model_name	phenotype	model_type	top_predictor	top_predictor_coef	n_predictors	r2	adjusted_r2
DBP SNPs (age <50)	ARB ever augmented	snpsonly	SYDE1	1.05206e+13	869	4982440543	-1541230133
DBP SNPs (age <50)	ARB ever augmented	snpsplussbp	BMP2	9.85234e+12	870	5009761884	-1315537287
DBP SNPs (age <50)	ARB is first therapy	snpsonly	SYDE1	1.69274e+13	869	5631660761	530193464
DBP SNPs (age <50)	ARB is first therapy	snpsplussbp	BMP2	1.64086e+13	870	5632167255	5245391298
DBP SNPs (age <50)	ARB is last therapy	snpsonly	BMP2	-7.58629e+12	869	508966192	-4110534543
DBP SNPs (age <50)	ARB is last therapy	snpsplussbp	SCN2B	4.58341e+12	870	5091471191	-4542193231
DBP SNPs (age <50)	ARB is longest therapy	snpsonly	BMP2	-4.02546e+13	869	4969500618	-1677624591
DBP SNPs (age <50)	ARB is longest therapy	snpsplussbp	SCN2B	13859577490075	870	5010053775	-1312460398
DBP SNPs (age <50)	Avg. dose: Candesartan	snpsonly	BMP2	13806030070097	869	5237671813	1149058288
DBP SNPs (age <50)	Avg. dose: Candesartan	snpsplussbp	BMP2	1.64776e+13	870	5337861859	2143045497
DBP SNPs (age <50)	Avg. dose: Eprosartan	snpsonly	BMP2	3.9768e+12	869	5226806805	1034534687
DBP SNPs (age <50)	Avg. dose: Eprosartan	snpsplussbp	BMP2	4.36945e+12	870	5232901019	1036627391
DBP SNPs (age <50)	Avg. dose: Irbesartan	snpsonly	SCN2B	1.48965e+13	869	467314233	-4801416092
DBP SNPs (age <50)	Avg. dose: Irbesartan	snpsplussbp	SCN2B	1.60427e+13	870	4685083042	-4738057067
DBP SNPs (age <50)	Avg. dose: Losartan	snpsonly	BMP2	-18581783717434	869	5034305596	-9945418236
DBP SNPs (age <50)	Avg. dose: Losartan	snpsplussbp	BMP2	-1.54716e+13	870	5042404125	-9714473747
DBP SNPs (age <50)	Avg. dose: Olmesartan	snpsonly	BMP2	4.60789e+12	869	5274787958	1540284395
DBP SNPs (age <50)	Avg. dose: Olmesartan	snpsplussbp	KRTCAP3	-7.83543e+11	870	5305923963	1806380257
DBP SNPs (age <50)	Avg. dose: Telmisartan	snpsonly	BMP2	-9.16903e+12	869	524303247	1205562783
DBP SNPs (age <50)	Avg. dose: Telmisartan	snpsplussbp	BMP2	3.31001e+12	870	5251016691	1227589156
DBP SNPs (age <50)	Avg. dose: Valsartan	snpsonly	SYDE1	1.3245e+13	869	42955924	-8781015478
DBP SNPs (age <50)	Avg. dose: Valsartan	snpsplussbp	BMP2	1.23333e+13	870	4296189596	-8837478841
DBP SNPs (age <50)	Switched away from ARB	snpsonly	SYDE1	-1.31667e+13	869	4879207304	-2629369482
DBP SNPs (age <50)	Switched away from ARB	snpsplussbp	BMP2	-4.36814e+13	870	4882172436	-2660489144
DBP SNPs (age <50)	ARB dose ever increased	snpsonly	SYDE1	-2.26409e+13	869	5433819941	3216575473
DBP SNPs (age <50)	ARB dose ever increased	snpsplussbp	BMP2	-2.73323e+13	870	5432776571	3143564899
DBP SNPs (age <50)	Duration of longest ARB therapy	snpsonly	SYDE1	2.31619e+13	869	4802790703	-3434845621
DBP SNPs (age <50)	Duration of longest ARB therapy	snpsplussbp	BMP2	1.98551e+13	870	4881583815	-2666693935
DBP SNPs (age <50)	no. of ARB therapy episodes	snpsonly	SYDE1	1.00625e+13	869	5189760411	6440437927
DBP SNPs (age <50)	no. of ARB therapy episodes	snpsplussbp	SCN2B	-3.41158e+12	870	5227510218	9798016247
DBP SNPs (age <50)	no. of distinct ARB substances	snpsonly	BMP2	1.16617e+13	869	5436312036	3242843633
DBP SNPs (age <50)	no. of distinct ARB substances	snpsplussbp	BMP2	1.02145e+13	870	5450959477	3335235403
DBP SNPs (age <50)	no. of distinct drug classes	snpsonly	BMP2	6.42235e+12	869	4950211359	-1880944781
DBP SNPs (age <50)	no. of distinct drug classes	snpsplussbp	KRTCAP3	1.08216e+13	870	4925973583	-2198770446
DBP SNPs (age 50-55)	ARB ever augmented	snpsonly	rs118040058	3461015644	272	159511798	-1033594896
DBP SNPs (age 50-55)	ARB ever augmented	snpsplussbp	rs118040058	3481275663	273	16294706	185801596
DBP SNPs (age 50-55)	ARB is first therapy	snpsonly	PLVAP	1160766971	272	1424886639	-1833445769
DBP SNPs (age 50-55)	ARB is first therapy	snpsplussbp	PLVAP	116079612	273	1425101199	-1891359416
DBP SNPs (age 50-55)	ARB is last therapy	snpsonly	PLVAP	-2633045284	272	1719597952	1161748857
DBP SNPs (age 50-55)	ARB is last therapy	snpsplussbp	PLVAP	-2633111079	273	1720691142	1112945059
DBP SNPs (age 50-55)	ARB is longest therapy	snpsonly	PLVAP	-1746595787	272	1743266627	1402297098
DBP SNPs (age 50-55)	ARB is longest therapy	snpsplussbp	PLVAP	-1746541868	273	174400081	1349858867
DBP SNPs (age 50-55)	Avg. dose: Candesartan	snpsonly	KDR	5354584837	272	1698260233	9448904653
DBP SNPs (age 50-55)	Avg. dose: Candesartan	snpsplussbp	KDR	534984654	273	1815717752	2078772473
DBP SNPs (age 50-55)	Avg. dose: Eprosartan	snpsonly	MCAM	-2137333561	272	1566312419	-3961146631
DBP SNPs (age 50-55)	Avg. dose: Eprosartan	snpsplussbp	MCAM	-2073803397	273	1568424087	-4346603527
DBP SNPs (age 50-55)	Avg. dose: Irbesartan	snpsonly	MCAM	7606963265	272	1599634175	-0.575
DBP SNPs (age 50-55)	Avg. dose: Irbesartan	snpsplussbp	MCAM	7575248561	273	1600160418	-1120999755
DBP SNPs (age 50-55)	Avg. dose: Losartan	snpsonly	rs189202438	1025067713	272	256835527	9787794924
DBP SNPs (age 50-55)	Avg. dose: Losartan	snpsplussbp	rs189202438	1024759823	273	2570171532	9746857681
DBP SNPs (age 50-55)	Avg. dose: Olmesartan	snpsonly	rs182610382	3078890088	272	1690780688	8688747446
DBP SNPs (age 50-55)	Avg. dose: Olmesartan	snpsplussbp	rs182610382	3076982362	273	1711725661	1021822087
DBP SNPs (age 50-55)	Avg. dose: Telmisartan	snpsonly	rs138370187	2105866044	272	1291209081	-3192030547
DBP SNPs (age 50-55)	Avg. dose: Telmisartan	snpsplussbp	rs138370187	209850438	273	1297571576	-318753957
DBP SNPs (age 50-55)	Avg. dose: Valsartan	snpsonly	rs189202438	1000500238	272	2236945238	6419625783
DBP SNPs (age 50-55)	Avg. dose: Valsartan	snpsplussbp	rs189202438	1000793476	273	2238592745	6376771325
DBP SNPs (age 50-55)	Switched away from ARB	snpsonly	PLVAP	2206601057	272	169554647	9173100896
DBP SNPs (age 50-55)	Switched away from ARB	snpsplussbp	PLVAP	2206711502	273	1698626837	8886888204
DBP SNPs (age 50-55)	ARB dose ever increased	snpsonly	ATF5	7658330235	272	1341446497	-2681460262
DBP SNPs (age 50-55)	ARB dose ever increased	snpsplussbp	ATF5	7658419986	273	1341527556	-274078165
DBP SNPs (age 50-55)	Duration of longest ARB therapy	snpsonly	PLVAP	-1162887631	272	1418709562	-1896224314
DBP SNPs (age 50-55)	Duration of longest ARB therapy	snpsplussbp	PLVAP	-1162323476	273	1499081331	-1139443302
DBP SNPs (age 50-55)	no. of ARB therapy episodes	snpsonly	PLVAP	-6601294044	272	1804200748	2021579584
DBP SNPs (age 50-55)	no. of ARB therapy episodes	snpsplussbp	PLVAP	-6596637559	273	1858955803	2518233533
DBP SNPs (age 50-55)	no. of distinct ARB substances	snpsonly	MCAM	8429114657	272	1595898887	-0.954
DBP SNPs (age 50-55)	no. of distinct ARB substances	snpsplussbp	MCAM	8621837482	273	1615331529	0.421
DBP SNPs (age 50-55)	no. of distinct drug classes	snpsonly	KDR	3982860715	272	1455430253	-1523026511
DBP SNPs (age 50-55)	no. of distinct drug classes	snpsplussbp	KDR	3983092158	273	1455710487	-1580254038
DBP SNPs (age 56-60)	ARB ever augmented	snpsonly	rs192904742	8134970159	3	330155756	1531290437
DBP SNPs (age 56-60)	ARB ever augmented	snpsplussbp	rs192904742	8189466065	4	6598590123	4238873143
DBP SNPs (age 56-60)	ARB is first therapy	snpsonly	rs192904742	7227353347	3	4494734997	2724679169
DBP SNPs (age 56-60)	ARB is first therapy	snpsplussbp	rs192904742	7229752363	4	4501124422	2140912173
DBP SNPs (age 56-60)	ARB is last therapy	snpsonly	rs192904742	-1213641779	3	2017049864	0.247
DBP SNPs (age 56-60)	ARB is last therapy	snpsplussbp	rs192904742	-1214926153	4	2200187893	-0.161
DBP SNPs (age 56-60)	ARB is longest therapy	snpsonly	rs17384236	-577868661	3	16959487	-0.0746
DBP SNPs (age 56-60)	ARB is longest therapy	snpsplussbp	rs17384236	-5779023684	4	1769870592	-0.591
DBP SNPs (age 56-60)	Avg. dose: Candesartan	snpsonly	rs192904742	-281840752	3	0.386	-1384662934
DBP SNPs (age 56-60)	Avg. dose: Candesartan	snpsplussbp	SBP pre-treatment pooled	6911563478	4	1298141689	1062320707
DBP SNPs (age 56-60)	Avg. dose: Eprosartan	snpsonly	rs192904742	6366785572	3	426876366	2498667815
DBP SNPs (age 56-60)	Avg. dose: Eprosartan	snpsplussbp	rs192904742	6379952662	4	4461239004	2101017336
DBP SNPs (age 56-60)	Avg. dose: Irbesartan	snpsonly	rs192904742	-1760738635	3	4755005669	298499593
DBP SNPs (age 56-60)	Avg. dose: Irbesartan	snpsplussbp	rs192904742	-1761420895	4	4806682308	2446542209
DBP SNPs (age 56-60)	Avg. dose: Losartan	snpsonly	rs192904742	-5049249449	3	0.378	-1393170187
DBP SNPs (age 56-60)	Avg. dose: Losartan	snpsplussbp	rs192904742	-5037400563	4	0.533	-1827668709
DBP SNPs (age 56-60)	Avg. dose: Olmesartan	snpsonly	rs192904742	3705426719	3	1188380089	-0.582
DBP SNPs (age 56-60)	Avg. dose: Olmesartan	snpsplussbp	rs192904742	3746664344	4	3076296607	0.716
DBP SNPs (age 56-60)	Avg. dose: Telmisartan	snpsonly	rs192904742	6824745181	3	1971241903	0.201
DBP SNPs (age 56-60)	Avg. dose: Telmisartan	snpsplussbp	rs192904742	6847254761	4	253375191	0.173
DBP SNPs (age 56-60)	Avg. dose: Valsartan	snpsonly	rs192904742	-2321675686	3	0.595	-1175454681
DBP SNPs (age 56-60)	Avg. dose: Valsartan	snpsplussbp	rs192904742	-2334757472	4	0.785	-1575808515
DBP SNPs (age 56-60)	Switched away from ARB	snpsonly	rs17384236	-6511000064	3	2274131638	0.504
DBP SNPs (age 56-60)	Switched away from ARB	snpsplussbp	rs17384236	-6511595053	4	2504455532	0.144
DBP SNPs (age 56-60)	ARB dose ever increased	snpsonly	rs192904742	-8170862596	3	0.991	-0.779
DBP SNPs (age 56-60)	ARB dose ever increased	snpsplussbp	rs192904742	-8171898377	4	0.993	-1368383061
DBP SNPs (age 56-60)	Duration of longest ARB therapy	snpsonly	rs192904742	5314947582	3	0.48	-1290980081
DBP SNPs (age 56-60)	Duration of longest ARB therapy	snpsplussbp	rs192904742	5393834321	4	7388600576	5029070139
DBP SNPs (age 56-60)	no. of ARB therapy episodes	snpsonly	rs17384236	-5110900355	3	1490096309	-0.28
DBP SNPs (age 56-60)	no. of ARB therapy episodes	snpsplussbp	rs17384236	-5113709727	4	6625084369	4265373645
DBP SNPs (age 56-60)	no. of distinct ARB substances	snpsonly	rs192904742	-1777084021	3	4143380135	2373262087
DBP SNPs (age 56-60)	no. of distinct ARB substances	snpsplussbp	rs192904742	-1773281988	4	5748202968	3388285188
DBP SNPs (age 56-60)	no. of distinct drug classes	snpsonly	rs192904742	-171705654	3	3336316265	1566055298
DBP SNPs (age 56-60)	no. of distinct drug classes	snpsplussbp	rs192904742	-1717796256	4	3397063407	1036590458
DBP SNPs (age 61-64)	ARB ever augmented	snpsonly	rs13107325	-5399265922	1	3705231485	3115235925
DBP SNPs (age 61-64)	ARB ever augmented	snpsplussbp	rs13107325	-5290385316	2	6864052117	5684364246
DBP SNPs (age 61-64)	ARB is first therapy	snpsonly	rs13107325	-4177926666	1	2218541391	1628458084
DBP SNPs (age 61-64)	ARB is first therapy	snpsplussbp	rs13107325	-4176037595	2	2219492259	10392561
DBP SNPs (age 61-64)	ARB is last therapy	snpsonly	rs13107325	1098823915	1	0.153	-0.437
DBP SNPs (age 61-64)	ARB is last therapy	snpsplussbp	rs13107325	1073558678	2	0.324	-0.857
DBP SNPs (age 61-64)	ARB is longest therapy	snpsonly	rs13107325	-4707987119	1	0.0282	-0.562
DBP SNPs (age 61-64)	ARB is longest therapy	snpsplussbp	SBP pre-treatment pooled	5221358175	2	0.1	-1080459428
DBP SNPs (age 61-64)	Avg. dose: Candesartan	snpsonly	rs13107325	-1325820166	1	0.223	-0.367
DBP SNPs (age 61-64)	Avg. dose: Candesartan	snpsplussbp	SBP pre-treatment pooled	6889534708	2	12733779	1155478405
DBP SNPs (age 61-64)	Avg. dose: Eprosartan	snpsonly	rs13107325	4592801467	1	0.0268	-0.563
DBP SNPs (age 61-64)	Avg. dose: Eprosartan	snpsplussbp	SBP pre-treatment pooled	8932004054	2	0.237	-0.943
DBP SNPs (age 61-64)	Avg. dose: Irbesartan	snpsonly	rs13107325	-6021640408	1	0.0461	-0.544
DBP SNPs (age 61-64)	Avg. dose: Irbesartan	snpsplussbp	rs13107325	-6165065007	2	0.101	-1079588129
DBP SNPs (age 61-64)	Avg. dose: Losartan	snpsonly	rs13107325	-2261558443	1	0.65	0.0599
DBP SNPs (age 61-64)	Avg. dose: Losartan	snpsplussbp	rs13107325	-2238156617	2	0.796	-0.384
DBP SNPs (age 61-64)	Avg. dose: Olmesartan	snpsonly	rs13107325	-2627887583	1	0.878	0.288
DBP SNPs (age 61-64)	Avg. dose: Olmesartan	snpsplussbp	SBP pre-treatment pooled	2652835076	2	2732584804	1552409215
DBP SNPs (age 61-64)	Avg. dose: Telmisartan	snpsonly	rs13107325	-2113939807	1	0.568	-0.0222
DBP SNPs (age 61-64)	Avg. dose: Telmisartan	snpsplussbp	rs13107325	-2068462657	2	1119052121	-0.0613
DBP SNPs (age 61-64)	Avg. dose: Valsartan	snpsonly	rs13107325	-3002923581	1	0.0115	-0.579
DBP SNPs (age 61-64)	Avg. dose: Valsartan	snpsplussbp	SBP pre-treatment pooled	-8397289246	2	0.197	-0.983
DBP SNPs (age 61-64)	Switched away from ARB	snpsonly	rs13107325	5543924004	1	0.0391	-0.551
DBP SNPs (age 61-64)	Switched away from ARB	snpsplussbp	SBP pre-treatment pooled	9364966415	2	0.27	-0.91
DBP SNPs (age 61-64)	ARB dose ever increased	snpsonly	rs13107325	2759454129	1	0.968	0.378
DBP SNPs (age 61-64)	ARB dose ever increased	snpsplussbp	rs13107325	2759089046	2	0.968	-0.213
DBP SNPs (age 61-64)	Duration of longest ARB therapy	snpsonly	rs13107325	-1239316092	1	0.195	-0.395
DBP SNPs (age 61-64)	Duration of longest ARB therapy	snpsplussbp	SBP pre-treatment pooled	5094606921	2	7036085749	5856418187
DBP SNPs (age 61-64)	no. of ARB therapy episodes	snpsonly	rs13107325	-3359624015	1	1434588233	0.844
DBP SNPs (age 61-64)	no. of ARB therapy episodes	snpsplussbp	SBP pre-treatment pooled	4355590876	2	6434752471	5255013923
DBP SNPs (age 61-64)	no. of distinct ARB substances	snpsonly	rs13107325	-2053221896	1	0.536	-0.0544
DBP SNPs (age 61-64)	no. of distinct ARB substances	snpsplussbp	SBP pre-treatment pooled	2438485084	2	2103039747	0.923
DBP SNPs (age 61-64)	no. of distinct drug classes	snpsonly	rs13107325	4195174866	1	2236897306	1646815083
DBP SNPs (age 61-64)	no. of distinct drug classes	snpsplussbp	rs13107325	4182673516	2	2278539891	1098310702
DBP SNPs (age-pooled)	ARB ever augmented	snpsonly	ATP13A1	-1.00218e+13	1294	7435204874	-2183954383
DBP SNPs (age-pooled)	ARB ever augmented	snpsplussbp	ATP13A1	-8.73487e+12	1295	7454989539	-2033776758
DBP SNPs (age-pooled)	ARB is first therapy	snpsonly	HOMER1	-1.19142e+13	1294	771757367	8732065543
DBP SNPs (age-pooled)	ARB is first therapy	snpsplussbp	ATP13A1	2.57399e+12	1295	7734903432	996999012
DBP SNPs (age-pooled)	ARB is last therapy	snpsonly	ATP13A1	-3.48807e+13	1294	7462688927	-1886389021
DBP SNPs (age-pooled)	ARB is last therapy	snpsplussbp	ATP13A1	-3.22067e+13	1295	7436809076	-2230626246
DBP SNPs (age-pooled)	ARB is longest therapy	snpsonly	ATP13A1	-30552183433137	1294	7637757386	0.0905
DBP SNPs (age-pooled)	ARB is longest therapy	snpsplussbp	ATP13A1	-2.74021e+13	1295	7618984301	-2581187361
DBP SNPs (age-pooled)	Avg. dose: Candesartan	snpsonly	HOMER1	-7.54273e+12	1294	8162830931	569393437
DBP SNPs (age-pooled)	Avg. dose: Candesartan	snpsplussbp	ATP13A1	-2.99903e+12	1295	829070824	7014991635
DBP SNPs (age-pooled)	Avg. dose: Eprosartan	snpsonly	ATP13A1	-7.98088e+12	1294	8326167414	7462351862
DBP SNPs (age-pooled)	Avg. dose: Eprosartan	snpsplussbp	ATP13A1	-7.86728e+12	1295	8328676468	7426093725
DBP SNPs (age-pooled)	Avg. dose: Irbesartan	snpsonly	HOMER1	-7.43935e+11	1294	7661500779	2661145062
DBP SNPs (age-pooled)	Avg. dose: Irbesartan	snpsplussbp	ATP13A1	-4.66445e+12	1295	766120197	1989942983
DBP SNPs (age-pooled)	Avg. dose: Losartan	snpsonly	HOMER1	9.23695e+12	1294	7411486714	-2440747036
DBP SNPs (age-pooled)	Avg. dose: Losartan	snpsplussbp	ATP13A1	-3.44264e+12	1295	7421156348	-2400106619
DBP SNPs (age-pooled)	Avg. dose: Olmesartan	snpsonly	ATP13A1	3.40577e+12	1294	7788183435	1637686981
DBP SNPs (age-pooled)	Avg. dose: Olmesartan	snpsplussbp	ATP13A1	4.60396e+12	1295	7794916752	1646794964
DBP SNPs (age-pooled)	Avg. dose: Telmisartan	snpsonly	ATP13A1	-7.34825e+12	1294	7410630631	-245001571
DBP SNPs (age-pooled)	Avg. dose: Telmisartan	snpsplussbp	ATP13A1	-8.79901e+12	1295	741024186	-2518283543
DBP SNPs (age-pooled)	Avg. dose: Valsartan	snpsonly	ATP13A1	5.10397e+12	1294	7754187114	1269614352
DBP SNPs (age-pooled)	Avg. dose: Valsartan	snpsplussbp	ATP13A1	1.45559e+13	1295	7751648246	1178303968
DBP SNPs (age-pooled)	Switched away from ARB	snpsonly	HOMER1	-1.51223e+13	1294	7041927504	-6441904386
DBP SNPs (age-pooled)	Switched away from ARB	snpsplussbp	ATP13A1	-2.6861e+12	1295	7069432702	-6208404559
DBP SNPs (age-pooled)	ARB dose ever increased	snpsonly	ATP13A1	-2.88111e+13	1294	7084239065	-5983804018
DBP SNPs (age-pooled)	ARB dose ever increased	snpsplussbp	ATP13A1	-1.88707e+13	1295	7077584859	-612013684
DBP SNPs (age-pooled)	Duration of longest ARB therapy	snpsonly	ATP13A1	-1.42306e+13	1294	7403106989	-2531472953
DBP SNPs (age-pooled)	Duration of longest ARB therapy	snpsplussbp	ATP13A1	-6.43185e+12	1295	7476461804	-1801285194
DBP SNPs (age-pooled)	no. of ARB therapy episodes	snpsonly	ATP13A1	-1.59539e+13	1294	7522855992	-1234970015
DBP SNPs (age-pooled)	no. of ARB therapy episodes	snpsplussbp	ATP13A1	-6.45477e+12	1295	7575428837	-7297167739
DBP SNPs (age-pooled)	no. of distinct ARB substances	snpsonly	ATP13A1	-2.64879e+13	1294	7569999199	-7245581883
DBP SNPs (age-pooled)	no. of distinct ARB substances	snpsplussbp	ATP13A1	-9.85261e+12	1295	7625014011	-1928318694
DBP SNPs (age-pooled)	no. of distinct drug classes	snpsonly	ATP13A1	-1.32582e+13	1294	7550961782	-9306732033
DBP SNPs (age-pooled)	no. of distinct drug classes	snpsplussbp	ATP13A1	-1.08219e+13	1295	7556903661	-9302986587
SBP SNPs (age <50)	ARB ever augmented	snpsonly	ZMIZ2	-3.18564e+12	769	4238234481	-3145196265
SBP SNPs (age <50)	ARB ever augmented	snpsplussbp	LDLR	-3.27026e+12	770	4275774729	-281394398
SBP SNPs (age <50)	ARB is first therapy	snpsonly	LDLR	-2.56021e+13	769	4538982893	0.0527
SBP SNPs (age <50)	ARB is first therapy	snpsplussbp	ZMIZ2	2.338e+13	770	4548012343	0.38
SBP SNPs (age <50)	ARB is last therapy	snpsonly	LDLR	-4.53522e+13	769	4558682364	2116315118
SBP SNPs (age <50)	ARB is last therapy	snpsplussbp	LDLR	3.16672e+13	770	4560779482	1717865358
SBP SNPs (age <50)	ARB is longest therapy	snpsonly	LDLR	-2.77291e+13	769	4368717577	-1778330372
SBP SNPs (age <50)	ARB is longest therapy	snpsplussbp	LDLR	1.71766e+13	770	4370439656	-1822227322
SBP SNPs (age <50)	Avg. dose: Candesartan	snpsonly	LDLR	-1.56803e+12	769	4448029679	-947502393
SBP SNPs (age <50)	Avg. dose: Candesartan	snpsplussbp	LDLR	1.76956e+13	770	4544337726	-0.00458
SBP SNPs (age <50)	Avg. dose: Eprosartan	snpsonly	LDLR	-8.6279e+12	769	4228520949	-3246949635
SBP SNPs (age <50)	Avg. dose: Eprosartan	snpsplussbp	LDLR	6.27423e+12	770	4232528877	-3266990673
SBP SNPs (age <50)	Avg. dose: Irbesartan	snpsonly	LDLR	5.77792e+13	769	4083369021	-4767477782
SBP SNPs (age <50)	Avg. dose: Irbesartan	snpsplussbp	LDLR	-3.56756e+13	770	4082237628	-4841452718
SBP SNPs (age <50)	Avg. dose: Losartan	snpsonly	ZMIZ2	-1.0958e+13	769	5462694717	9681545157
SBP SNPs (age <50)	Avg. dose: Losartan	snpsplussbp	ZMIZ2	-3.63182e+12	770	5476460537	9764527848
SBP SNPs (age <50)	Avg. dose: Olmesartan	snpsonly	ZC3H11A	-2.00751e+12	769	4283543191	-2670568266
SBP SNPs (age <50)	Avg. dose: Olmesartan	snpsplussbp	ZMIZ2	9.12149e+12	770	4296003433	-2602026604
SBP SNPs (age <50)	Avg. dose: Telmisartan	snpsonly	ZC3H11A	-1.03134e+12	769	3723400629	-853829969
SBP SNPs (age <50)	Avg. dose: Telmisartan	snpsplussbp	ZMIZ2	2.08855e+12	770	3727456235	-8558168391
SBP SNPs (age <50)	Avg. dose: Valsartan	snpsonly	LDLR	-5.38152e+12	769	5173267332	6649670278
SBP SNPs (age <50)	Avg. dose: Valsartan	snpsplussbp	ZMIZ2	1.42276e+12	770	5175241071	660893082
SBP SNPs (age <50)	Switched away from ARB	snpsonly	LDLR	3.4851e+13	769	4333128417	-2151141946
SBP SNPs (age <50)	Switched away from ARB	snpsplussbp	LDLR	-1.92141e+13	770	4335737285	-2185771888
SBP SNPs (age <50)	ARB dose ever increased	snpsonly	LDLR	1.75606e+13	769	4666227068	1338208005
SBP SNPs (age <50)	ARB dose ever increased	snpsplussbp	ZMIZ2	-2.22523e+13	770	4689818263	1523606192
SBP SNPs (age <50)	Duration of longest ARB therapy	snpsonly	LDLR	5.68169e+12	769	4307612338	-2418433717
SBP SNPs (age <50)	Duration of longest ARB therapy	snpsplussbp	LDLR	1.37498e+13	770	4378051559	-1742484468
SBP SNPs (age <50)	no. of ARB therapy episodes	snpsonly	LDLR	-5.03989e+12	769	4544517303	0.632
SBP SNPs (age <50)	no. of ARB therapy episodes	snpsplussbp	LDLR	-4.18317e+12	770	459281984	5074436572
SBP SNPs (age <50)	no. of distinct ARB substances	snpsonly	LDLR	-1.09648e+13	769	4515736763	-2382419121
SBP SNPs (age <50)	no. of distinct ARB substances	snpsplussbp	ZMIZ2	4.30351e+12	770	4533933695	-1094518802
SBP SNPs (age <50)	no. of distinct drug classes	snpsonly	ZMIZ2	-1.83256e+13	769	4275461521	-2755227192
SBP SNPs (age <50)	no. of distinct drug classes	snpsplussbp	ZMIZ2	-27501722393076	770	4302897828	-2529800421
SBP SNPs (age 50-55)	ARB ever augmented	snpsonly	SARS1	-4.32507e+11	208	1350670526	1246272342
SBP SNPs (age 50-55)	ARB ever augmented	snpsplussbp	SARS1	4.2063e+11	209	1380757813	1491222215
SBP SNPs (age 50-55)	ARB is first therapy	snpsonly	SARS1	2.20762e+12	208	1138948321	-8972631774
SBP SNPs (age 50-55)	ARB is first therapy	snpsplussbp	SARS1	-2.2076e+12	209	1138568758	-9609148248
SBP SNPs (age 50-55)	ARB is last therapy	snpsonly	SARS1	-2.60154e+12	208	1257376478	3017370043
SBP SNPs (age 50-55)	ARB is last therapy	snpsplussbp	SARS1	2.60454e+12	209	1258799102	2564039312
SBP SNPs (age 50-55)	ARB is longest therapy	snpsonly	SARS1	6.07706e+12	208	1252506335	2524302936
SBP SNPs (age 50-55)	ARB is longest therapy	snpsplussbp	SARS1	-6.07814e+12	209	1250291806	1702685154
SBP SNPs (age 50-55)	Avg. dose: Candesartan	snpsonly	SARS1	1.29581e+12	208	1166739904	-6158933206
SBP SNPs (age 50-55)	Avg. dose: Candesartan	snpsplussbp	SARS1	-1.3206e+12	209	1297875838	6520515125
SBP SNPs (age 50-55)	Avg. dose: Eprosartan	snpsonly	SARS1	1.18369e+12	208	1391078589	1655375009
SBP SNPs (age 50-55)	Avg. dose: Eprosartan	snpsplussbp	SARS1	-1.18799e+12	209	1394953943	1634956442
SBP SNPs (age 50-55)	Avg. dose: Irbesartan	snpsonly	SARS1	1.37115e+12	208	1357272354	1313111121
SBP SNPs (age 50-55)	Avg. dose: Irbesartan	snpsplussbp	SARS1	-1.37065e+12	209	1357189148	1252592127
SBP SNPs (age 50-55)	Avg. dose: Losartan	snpsonly	SARS1	-1.10729e+12	208	83747533	-3949461047
SBP SNPs (age 50-55)	Avg. dose: Losartan	snpsplussbp	SARS1	1.1039e+12	209	8398294697	-3985616651
SBP SNPs (age 50-55)	Avg. dose: Olmesartan	snpsonly	SARS1	1.55244e+11	208	1205026598	-2282680014
SBP SNPs (age 50-55)	Avg. dose: Olmesartan	snpsplussbp	SARS1	-1.65148e+11	209	122596492	-0.76
SBP SNPs (age 50-55)	Avg. dose: Telmisartan	snpsonly	SARS1	3.53756e+11	208	8453112009	-3870128472
SBP SNPs (age 50-55)	Avg. dose: Telmisartan	snpsplussbp	SARS1	-3.58341e+11	209	8497947053	-3884719757
SBP SNPs (age 50-55)	Avg. dose: Valsartan	snpsonly	SARS1	3.97756e+11	208	8258288025	-4067373787
SBP SNPs (age 50-55)	Avg. dose: Valsartan	snpsplussbp	SARS1	-3.948e+11	209	8276789685	-4108639114
SBP SNPs (age 50-55)	Switched away from ARB	snpsonly	SARS1	2.3246e+12	208	1153714136	-7477698852
SBP SNPs (age 50-55)	Switched away from ARB	snpsplussbp	SARS1	-2.32801e+12	209	1155815198	-786296555
SBP SNPs (age 50-55)	ARB dose ever increased	snpsonly	SARS1	-2.04993e+12	208	1215119273	-126086901
SBP SNPs (age 50-55)	ARB dose ever increased	snpsplussbp	SARS1	2.04977e+12	209	1214808484	-1889961459
SBP SNPs (age 50-55)	Duration of longest ARB therapy	snpsonly	SARS1	1.60128e+12	208	117917863	-4899601446
SBP SNPs (age 50-55)	Duration of longest ARB therapy	snpsplussbp	SARS1	-1.618e+12	209	1238683542	0.527
SBP SNPs (age 50-55)	no. of ARB therapy episodes	snpsonly	SARS1	1.50019e+12	208	1204157033	-2370717236
SBP SNPs (age 50-55)	no. of ARB therapy episodes	snpsplussbp	SARS1	-1.51521e+12	209	1252219455	1897857422
SBP SNPs (age 50-55)	no. of distinct ARB substances	snpsonly	SARS1	8.91457e+11	208	1026081151	-2039962341
SBP SNPs (age 50-55)	no. of distinct ARB substances	snpsplussbp	SARS1	-9.00145e+11	209	1042152348	-1937120178
SBP SNPs (age 50-55)	no. of distinct drug classes	snpsonly	SARS1	3.54528e+11	208	1116164147	-11279366
SBP SNPs (age 50-55)	no. of distinct drug classes	snpsplussbp	SARS1	-3.54046e+11	209	1116204062	-1187354869
SBP SNPs (age 56-60)	ARB ever augmented	snpsonly	rs186143918	1694889627	3	0.0898	-1681082644
SBP SNPs (age 56-60)	ARB ever augmented	snpsplussbp	SBP pre-treatment pooled	3544009556	4	3401292058	1040820108
SBP SNPs (age 56-60)	ARB is first therapy	snpsonly	rs186143918	9032997844	3	194516937	0.175
SBP SNPs (age 56-60)	ARB is first therapy	snpsplussbp	rs186143918	9038270798	4	1951405427	-0.409
SBP SNPs (age 56-60)	ARB is last therapy	snpsonly	rs186143918	-1305996298	3	2715109466	0.945
SBP SNPs (age 56-60)	ARB is last therapy	snpsplussbp	rs186143918	-1308886273	4	2902432073	0.542
SBP SNPs (age 56-60)	ARB is longest therapy	snpsonly	rs113545825	1262929438	3	2881710852	1111369381
SBP SNPs (age 56-60)	ARB is longest therapy	snpsplussbp	rs113545825	126413615	4	2961048614	0.6
SBP SNPs (age 56-60)	Avg. dose: Candesartan	snpsonly	rs186143918	-7440310326	3	0.827	-0.944
SBP SNPs (age 56-60)	Avg. dose: Candesartan	snpsplussbp	rs186143918	-7203983328	4	1335309184	1099496978
SBP SNPs (age 56-60)	Avg. dose: Eprosartan	snpsonly	rs7977274	3716928531	3	0.45	-1320538796
SBP SNPs (age 56-60)	Avg. dose: Eprosartan	snpsplussbp	rs7977274	3697510018	4	0.658	-1703245018
SBP SNPs (age 56-60)	Avg. dose: Irbesartan	snpsonly	rs113545825	-6388524628	3	1202315897	-0.568
SBP SNPs (age 56-60)	Avg. dose: Irbesartan	snpsplussbp	rs113545825	-6398277152	4	1254136981	-1106841971
SBP SNPs (age 56-60)	Avg. dose: Losartan	snpsonly	rs186143918	1143112544	3	1977476233	0.207
SBP SNPs (age 56-60)	Avg. dose: Losartan	snpsplussbp	rs186143918	1145857886	4	214651839	-0.214
SBP SNPs (age 56-60)	Avg. dose: Olmesartan	snpsonly	rs7977274	-3146574513	3	0.345	-1426037604
SBP SNPs (age 56-60)	Avg. dose: Olmesartan	snpsplussbp	rs7977274	-3205683798	4	2268702156	-0.092
SBP SNPs (age 56-60)	Avg. dose: Telmisartan	snpsonly	rs7977274	1588467983	3	6377560242	4607837833
SBP SNPs (age 56-60)	Avg. dose: Telmisartan	snpsplussbp	rs7977274	1585339038	4	6916670882	455702901
SBP SNPs (age 56-60)	Avg. dose: Valsartan	snpsonly	rs186143918	3391989529	3	0.341	-1430235718
SBP SNPs (age 56-60)	Avg. dose: Valsartan	snpsplussbp	rs186143918	3363362468	4	0.524	-1836791233
SBP SNPs (age 56-60)	Switched away from ARB	snpsonly	rs186143918	9717886144	3	289355419	1123214816
SBP SNPs (age 56-60)	Switched away from ARB	snpsplussbp	rs186143918	9750481939	4	3131854862	0.771
SBP SNPs (age 56-60)	ARB dose ever increased	snpsonly	rs113545825	-2912351075	3	0.158	-1613032137
SBP SNPs (age 56-60)	ARB dose ever increased	snpsplussbp	rs113545825	-2913579666	4	0.159	-2202623527
SBP SNPs (age 56-60)	Duration of longest ARB therapy	snpsonly	rs186143918	-6391341986	3	1193056182	-0.578
SBP SNPs (age 56-60)	Duration of longest ARB therapy	snpsplussbp	rs186143918	-6216287059	4	8066126367	5706755913
SBP SNPs (age 56-60)	no. of ARB therapy episodes	snpsonly	rs113545825	1040440769	3	2559693722	0.789
SBP SNPs (age 56-60)	no. of ARB therapy episodes	snpsplussbp	rs113545825	1050199169	4	77480486	5388603039
SBP SNPs (age 56-60)	no. of distinct ARB substances	snpsonly	rs186143918	-6672350418	3	0.868	-0.902
SBP SNPs (age 56-60)	no. of distinct ARB substances	snpsplussbp	rs186143918	-6588366737	4	2450435214	0.0897
SBP SNPs (age 56-60)	no. of distinct drug classes	snpsonly	rs113545825	-1127608612	3	2912901815	1142565867
SBP SNPs (age 56-60)	no. of distinct drug classes	snpsplussbp	rs113545825	-1128673494	4	2974685751	0.614
SBP SNPs (age 61-64)	ARB ever augmented	snpsonly	NUP54	1.02875e+12	183	1327246249	2499170955
SBP SNPs (age 61-64)	ARB ever augmented	snpsplussbp	NUP54	9.85045e+11	184	1359711769	2767873636
SBP SNPs (age 61-64)	ARB is first therapy	snpsonly	NUP54	2.07447e+12	183	1432622409	3564437745
SBP SNPs (age 61-64)	ARB is first therapy	snpsplussbp	NUP54	2.18866e+12	184	1432729364	3506065835
SBP SNPs (age 61-64)	ARB is last therapy	snpsonly	NUP54	8.2347e+12	183	1026798171	-5381133504
SBP SNPs (age 61-64)	ARB is last therapy	snpsplussbp	NUP54	8.03894e+12	184	102953993	-5700927378
SBP SNPs (age 61-64)	ARB is longest therapy	snpsonly	NUP54	5.34204e+12	183	1041026308	-3942785285
SBP SNPs (age 61-64)	ARB is longest therapy	snpsplussbp	NUP54	5.37622e+12	184	104200995	-4440235089
SBP SNPs (age 61-64)	Avg. dose: Candesartan	snpsonly	NUP54	1.69261e+12	183	1062059863	-1816464903
SBP SNPs (age 61-64)	Avg. dose: Candesartan	snpsplussbp	NUP54	1.83835e+12	184	1177770638	9284878823
SBP SNPs (age 61-64)	Avg. dose: Eprosartan	snpsonly	NUP54	4.25328e+11	183	1076753151	-0.331
SBP SNPs (age 61-64)	Avg. dose: Eprosartan	snpsplussbp	NUP54	4.06198e+11	184	1079257574	-0.675
SBP SNPs (age 61-64)	Avg. dose: Irbesartan	snpsonly	NUP54	-4.43672e+12	183	1074911629	-0.517
SBP SNPs (age 61-64)	Avg. dose: Irbesartan	snpsplussbp	NUP54	-4.50909e+12	184	1076102886	-0.994
SBP SNPs (age 61-64)	Avg. dose: Losartan	snpsonly	NUP54	1.68149e+12	183	9745344203	-1066457122
SBP SNPs (age 61-64)	Avg. dose: Losartan	snpsplussbp	NUP54	1.61833e+12	184	9754677943	-1116750413
SBP SNPs (age 61-64)	Avg. dose: Olmesartan	snpsonly	NUP54	-7.58231e+11	183	1090165305	1024765346
SBP SNPs (age 61-64)	Avg. dose: Olmesartan	snpsplussbp	NUP54	-7.57522e+11	184	1108290622	226059849
SBP SNPs (age 61-64)	Avg. dose: Telmisartan	snpsonly	NUP54	3.25884e+11	183	1088326732	0.839
SBP SNPs (age 61-64)	Avg. dose: Telmisartan	snpsplussbp	NUP54	3.26906e+11	184	1092504695	0.665
SBP SNPs (age 61-64)	Avg. dose: Valsartan	snpsonly	NUP54	3.45183e+11	183	9649027497	-1163825434
SBP SNPs (age 61-64)	Avg. dose: Valsartan	snpsplussbp	NUP54	4.15787e+11	184	9672065633	-1200269685
SBP SNPs (age 61-64)	Switched away from ARB	snpsonly	NUP54	1.09235e+12	183	9283693504	-1533148217
SBP SNPs (age 61-64)	Switched away from ARB	snpsplussbp	NUP54	1.23719e+12	184	9312985054	-1563292437
SBP SNPs (age 61-64)	ARB dose ever increased	snpsonly	NUP54	-1.99542e+12	183	1044905248	-3550656137
SBP SNPs (age 61-64)	ARB dose ever increased	snpsplussbp	NUP54	-1.93988e+12	184	1045025232	-4135396565
SBP SNPs (age 61-64)	Duration of longest ARB therapy	snpsonly	NUP54	3.84e+12	183	1003010759	-7785846349
SBP SNPs (age 61-64)	Duration of longest ARB therapy	snpsplussbp	NUP54	3.77371e+12	184	1071637193	-1444984499
SBP SNPs (age 61-64)	no. of ARB therapy episodes	snpsonly	NUP54	2.03942e+12	183	1018713921	-6198385117
SBP SNPs (age 61-64)	no. of ARB therapy episodes	snpsplussbp	NUP54	2.08439e+12	184	1066753689	-1938696213
SBP SNPs (age 61-64)	no. of distinct ARB substances	snpsonly	NUP54	9.27815e+11	183	1228917476	1505147496
SBP SNPs (age 61-64)	no. of distinct ARB substances	snpsplussbp	NUP54	1.06253e+12	184	1243811675	1596148584
SBP SNPs (age 61-64)	no. of distinct drug classes	snpsonly	NUP54	-8.83317e+11	183	8439749187	-2386306889
SBP SNPs (age 61-64)	no. of distinct drug classes	snpsplussbp	NUP54	-8.86305e+11	184	844530724	-2440496069
SBP SNPs (age-pooled)	ARB ever augmented	snpsonly	PYURF	-1.1643e+12	1315	8152944169	4250742846
SBP SNPs (age-pooled)	ARB ever augmented	snpsplussbp	PYURF	1668013589407	1316	816900961	4361209901
SBP SNPs (age-pooled)	ARB is first therapy	snpsonly	PYURF	-2.89297e+12	1315	7428644109	-3601672671
SBP SNPs (age-pooled)	ARB is first therapy	snpsplussbp	PYURF	2.06e+12	1316	7437270424	-3572363667
SBP SNPs (age-pooled)	ARB is last therapy	snpsonly	PYURF	5.68165e+10	1315	741490899	-3750580374
SBP SNPs (age-pooled)	ARB is last therapy	snpsplussbp	PYURF	2.07623e+11	1316	7414967041	-3814178688
SBP SNPs (age-pooled)	ARB is longest therapy	snpsonly	PYURF	-7.03887e+11	1315	7491997119	-2914838324
SBP SNPs (age-pooled)	ARB is longest therapy	snpsplussbp	PYURF	4.9733e+11	1316	7495905921	-2936633015
SBP SNPs (age-pooled)	Avg. dose: Candesartan	snpsonly	PYURF	1.15981e+12	1315	8251766173	5322110199
SBP SNPs (age-pooled)	Avg. dose: Candesartan	snpsplussbp	PYURF	-8.93121e+11	1316	8339931033	6214353351
SBP SNPs (age-pooled)	Avg. dose: Eprosartan	snpsonly	PYURF	4.15799e+12	1315	7553356755	-2249614914
SBP SNPs (age-pooled)	Avg. dose: Eprosartan	snpsplussbp	PYURF	-7.11886e+10	1316	7557713388	-2266511618
SBP SNPs (age-pooled)	Avg. dose: Irbesartan	snpsonly	PYURF	-7.71765e+12	1315	7457681294	-3286869385
SBP SNPs (age-pooled)	Avg. dose: Irbesartan	snpsplussbp	PYURF	7.84336e+12	1316	7458242465	-3344983155
SBP SNPs (age-pooled)	Avg. dose: Losartan	snpsonly	PYURF	-2.03089e+12	1315	7420225847	-3692938285
SBP SNPs (age-pooled)	Avg. dose: Losartan	snpsplussbp	PYURF	1.04952e+12	1316	7420608747	-3753010872
SBP SNPs (age-pooled)	Avg. dose: Olmesartan	snpsonly	PYURF	-1.00744e+12	1315	8180718818	4551858507
SBP SNPs (age-pooled)	Avg. dose: Olmesartan	snpsplussbp	PYURF	1.36316e+12	1316	8191935161	460977052
SBP SNPs (age-pooled)	Avg. dose: Telmisartan	snpsonly	PYURF	5.70071e+11	1315	7452404696	-3344075007
SBP SNPs (age-pooled)	Avg. dose: Telmisartan	snpsplussbp	PYURF	-3.1269e+11	1316	7454496677	-3385595279
SBP SNPs (age-pooled)	Avg. dose: Valsartan	snpsonly	PYURF	-6.34178e+11	1315	833732738	6249712159
SBP SNPs (age-pooled)	Avg. dose: Valsartan	snpsplussbp	PYURF	7.62082e+11	1316	8338565576	6199548966
SBP SNPs (age-pooled)	Switched away from ARB	snpsonly	PYURF	5.57021e+11	1315	7435589904	-3526370638
SBP SNPs (age-pooled)	Switched away from ARB	snpsplussbp	PYURF	-6.92946e+11	1316	7439154277	-3551938786
SBP SNPs (age-pooled)	ARB dose ever increased	snpsonly	PYURF	-2.16904e+12	1315	7470522657	-3147651229
SBP SNPs (age-pooled)	ARB dose ever increased	snpsplussbp	PYURF	3.43127e+12	1316	7479350479	-3116128413
SBP SNPs (age-pooled)	Duration of longest ARB therapy	snpsonly	PYURF	6.74448e+11	1315	7343593008	-4523744369
SBP SNPs (age-pooled)	Duration of longest ARB therapy	snpsplussbp	PYURF	3.09017e+11	1316	742458988	-3709847114
SBP SNPs (age-pooled)	no. of ARB therapy episodes	snpsonly	PYURF	-2.882e+11	1315	7294880933	-5051850708
SBP SNPs (age-pooled)	no. of ARB therapy episodes	snpsplussbp	PYURF	7.95498e+11	1316	7329625428	-4739459138
SBP SNPs (age-pooled)	no. of distinct ARB substances	snpsonly	PYURF	-5.43679e+12	1315	7377145721	-4159986498
SBP SNPs (age-pooled)	no. of distinct ARB substances	snpsplussbp	PYURF	5.42846e+12	1316	7380479596	-4188094271
SBP SNPs (age-pooled)	no. of distinct drug classes	snpsonly	PYURF	1.63815e+12	1315	7482367697	-3019234595
SBP SNPs (age-pooled)	no. of distinct drug classes	snpsplussbp	PYURF	-8.44192e+11	1316	7506005359	-282713412
SBP SNPs only	ARB ever augmented		SBP pre-treatment pooled	3542122213	1	3308447936	2718428958
SBP SNPs only	ARB is first therapy		SBP pre-treatment pooled	1233703262	1	0.00401	-0.586
SBP SNPs only	ARB is last therapy		SBP pre-treatment pooled	-8195976241	1	0.177	-0.413
SBP SNPs only	ARB is longest therapy		SBP pre-treatment pooled	5290238977	1	0.0738	-0.516
SBP SNPs only	Avg. dose: Candesartan		SBP pre-treatment pooled	6906348567	1	1257749661	119880247
SBP SNPs only	Avg. dose: Eprosartan		SBP pre-treatment pooled	8858121405	1	0.207	-0.383
SBP SNPs only	Avg. dose: Irbesartan		SBP pre-treatment pooled	-4466811194	1	0.0526	-0.538
SBP SNPs only	Avg. dose: Losartan		SBP pre-treatment pooled	7780039921	1	0.16	-0.431
SBP SNPs only	Avg. dose: Olmesartan		SBP pre-treatment pooled	2691407445	1	191010007	1319998559
SBP SNPs only	Avg. dose: Telmisartan		SBP pre-treatment pooled	1477329503	1	0.576	-0.0147
SBP SNPs only	Avg. dose: Valsartan		SBP pre-treatment pooled	-8347763119	1	0.184	-0.406
SBP SNPs only	Switched away from ARB		SBP pre-treatment pooled	92764589	1	0.227	-0.363
SBP SNPs only	ARB dose ever increased		SBP pre-treatment pooled	-5343414007	1	0.000753	-0.589
SBP SNPs only	Duration of longest ARB therapy		SBP pre-treatment pooled	511096521	1	6888157538	6298349839
SBP SNPs only	no. of ARB therapy episodes		SBP pre-treatment pooled	4404444091	1	5115397945	4525485616
SBP SNPs only	no. of distinct ARB substances		SBP pre-treatment pooled	2468448067	1	160673854	1016619124
SBP SNPs only	no. of distinct drug classes		SBP pre-treatment pooled	-4608945713	1	0.056	-0.534
All SBP+DBP SNPs	ARB ever augmented	snpsonly	THOP1	-3.20797e+13	4644	2709065183	-4370727941
All SBP+DBP SNPs	ARB ever augmented	snpsplussbp	THOP1	4.31688e+13	4645	2713345983	-3862636563
All SBP+DBP SNPs	ARB is first therapy	snpsonly	THOP1	-3.208e+13	4644	2808863328	9377074999
All SBP+DBP SNPs	ARB is first therapy	snpsplussbp	SYDE1	1.29833e+13	4645	2815150332	1016267365
All SBP+DBP SNPs	ARB is last therapy	snpsonly	THOP1	4.04932e+13	4644	267761668	-8702950972
All SBP+DBP SNPs	ARB is last therapy	snpsplussbp	ALDH1A3	1.42856e+13	4645	2680864116	-8337575513
All SBP+DBP SNPs	ARB is longest therapy	snpsonly	THOP1	-1.3639e+13	4644	2659774095	-111608759
All SBP+DBP SNPs	ARB is longest therapy	snpsplussbp	ALDH1A3	1.22128e+13	4645	2658133785	-114690719
All SBP+DBP SNPs	Avg. dose: Candesartan	snpsonly	THOP1	2.83594e+13	4644	2820165497	109340178
All SBP+DBP SNPs	Avg. dose: Candesartan	snpsplussbp	ALDH1A3	-2.49704e+13	4645	2825558383	115965626
All SBP+DBP SNPs	Avg. dose: Eprosartan	snpsonly	ZC3H11A	9.35397e+12	4644	2761802685	2894184448
All SBP+DBP SNPs	Avg. dose: Eprosartan	snpsplussbp	IQCF3	1.03397e+13	4645	2763606837	3061665573
All SBP+DBP SNPs	Avg. dose: Irbesartan	snpsonly	THOP1	-8.20273e+13	4644	2652363186	-1218177378
All SBP+DBP SNPs	Avg. dose: Irbesartan	snpsplussbp	THOP1	55853044096507	4645	2649964843	-1259448494
All SBP+DBP SNPs	Avg. dose: Losartan	snpsonly	THOP1	-2.43582e+13	4644	2807258264	9155967661
All SBP+DBP SNPs	Avg. dose: Losartan	snpsplussbp	THOP1	1.27296e+13	4645	2811015737	9593061672
All SBP+DBP SNPs	Avg. dose: Olmesartan	snpsonly	ZC3H11A	-8.58134e+12	4644	2778190722	5151736563
All SBP+DBP SNPs	Avg. dose: Olmesartan	snpsplussbp	SYDE1	-9.71445e+12	4645	2779570531	5260940583
All SBP+DBP SNPs	Avg. dose: Telmisartan	snpsonly	NUP54	-4.55567e+13	4644	2643223098	-1344087663
All SBP+DBP SNPs	Avg. dose: Telmisartan	snpsplussbp	THOP1	4.62437e+13	4645	265603617	-1175805462
All SBP+DBP SNPs	Avg. dose: Valsartan	snpsonly	THOP1	-1.98174e+13	4644	2808204681	9286342415
All SBP+DBP SNPs	Avg. dose: Valsartan	snpsplussbp	THOP1	1.08684e+13	4645	2808428648	9236645387
All SBP+DBP SNPs	Switched away from ARB	snpsonly	SCN2B	-2.41646e+13	4644	2630112737	-1524690878
All SBP+DBP SNPs	Switched away from ARB	snpsplussbp	THOP1	3.5491e+13	4645	2642075591	-1368136592
All SBP+DBP SNPs	ARB dose ever increased	snpsonly	THOP1	3.05923e+13	4644	2664067474	-1056943679
All SBP+DBP SNPs	ARB dose ever increased	snpsplussbp	THOP1	-1.83801e+13	4645	2659823978	-1123621855
All SBP+DBP SNPs	Duration of longest ARB therapy	snpsonly	SCN2B	17980826923707	4644	2622030313	-1636031202
All SBP+DBP SNPs	Duration of longest ARB therapy	snpsplussbp	HOMER1	1.82875e+13	4645	2625682545	-1593979157
All SBP+DBP SNPs	no. of ARB therapy episodes	snpsonly	THOP1	-3.06198e+13	4644	2658109612	-1139016863
All SBP+DBP SNPs	no. of ARB therapy episodes	snpsplussbp	THOP1	4.81598e+13	4645	2661018475	-1107165597
All SBP+DBP SNPs	no. of distinct ARB substances	snpsonly	BMP2	1.52552e+13	4644	2733575794	-9942419064
All SBP+DBP SNPs	no. of distinct ARB substances	snpsplussbp	THOP1	-2.57934e+13	4645	2735821397	-766259406
All SBP+DBP SNPs	no. of distinct drug classes	snpsonly	RPS24	-2.04159e+13	4644	2646588972	-12977207
All SBP+DBP SNPs	no. of distinct drug classes	snpsplussbp	SYDE1	-1.83961e+13	4645	2645067214	-1326921806

### Sheet: P_Graph_to_GWAS_lookup
setup	phenotype	rsID	chr	bp	corr	p_value	p_fdr	regenie_run_id	regenie_p
SBP age-pooled	SBP post-treatment (age-pooled)	rs191701026	11	798254	0.0218142289668321	1.0482575052428444e-07	2.022864942954666e-05	pooled__SBP_post__base+classes+pre	0.007233691780189161
SBP age-pooled	SBP post-treatment (age-pooled)	TMEM253	14	21569489	0.0224587060511112	2.0021327928887445e-08	4.5454078822048745e-06	pooled__SBP_post__base+classes+pre
SBP age-pooled	SBP pre-treatment (age-pooled)	rs150646000	1	1939238	-0.0083433547988533	0.0014971911195758	0.0108007114469572	pooled__SBP_pre__base	0.0034471485569946723
SBP age-pooled	SBP pre-treatment (age-pooled)	rs142727036	1	3592645	0.0081516373902559	0.0007813637515809	0.0073913199129452	pooled__SBP_pre__base	0.0007938893939870937
SBP age-pooled	SBP pre-treatment (age-pooled)	rs115740420	1	7243279	0.0078808460384607	0.0010293231356759	0.0085617522565034	pooled__SBP_pre__base	0.00035025149686489796
SBP age-pooled	SBP pre-treatment (age-pooled)	rs190433158	1	9505471	0.0093546519055962	0.0001013485768439	0.0029190515146742	pooled__SBP_pre__base	0.00014725498302959946
SBP age-pooled	SBP pre-treatment (age-pooled)	rs185368450	1	22301036	0.0084074577316641	0.0011574984255429	0.0090799657280462	pooled__SBP_pre__base	0.002214114112091264
SBP age-pooled	SBP pre-treatment (age-pooled)	rs192516853	1	26474291	0.0080560753121972	0.0010076919846189	0.0084363731698549	pooled__SBP_pre__base	0.002104650563683934
SBP age-pooled	SBP pre-treatment (age-pooled)	rs185541023	1	26917384	0.0123605979606509	0.0013833960538698	0.0101505527268735	pooled__SBP_pre__base	5.957444429802531e-06
SBP age-pooled	SBP pre-treatment (age-pooled)	rs181468935	1	26960547	0.011292970739305	0.0045693410004084	0.0317181377787396	pooled__SBP_pre__base	2.6791066353987986e-05
SBP age-pooled	SBP pre-treatment (age-pooled)	rs111436817	1	34205845	0.0089288596063852	0.002038669597441	0.014253997285091	pooled__SBP_pre__base	0.000872991469528128
SBP age-pooled	SBP pre-treatment (age-pooled)	rs77923089	1	34375145	-0.0079842861741781	0.0012896701960569	0.0095904770141747	pooled__SBP_pre__base	0.00019368678929189008
SBP age-pooled	SBP pre-treatment (age-pooled)	rs151206291	1	34569106	0.0090190349146723	0.0009107887267758	0.0079349249489744	pooled__SBP_pre__base	0.0010452736439099395
SBP age-pooled	SBP pre-treatment (age-pooled)	rs115644439	1	49028834	-0.0086567932739853	0.0010593213814131	0.008698788734823	pooled__SBP_pre__base	0.0007571292072754795
SBP age-pooled	SBP pre-treatment (age-pooled)	rs150265620	1	55809923	0.0092671010643243	0.0004163883029719	0.0058437917402799	pooled__SBP_pre__base	0.00031481107328806455
SBP age-pooled	SBP pre-treatment (age-pooled)	rs77063690	1	59061329	0.009670634754002	5.150792032981855e-05	0.001987938379617	pooled__SBP_pre__base	2.6628089009822035e-05
SBP age-pooled	SBP pre-treatment (age-pooled)	rs55754557	1	61375642	0.0084218196570873	0.0017674940538094	0.012425518493746	pooled__SBP_pre__base	0.0008330479500162892
SBP age-pooled	SBP pre-treatment (age-pooled)	rs190648658	1	70189849	-0.0090179098770022	0.0006723308411906	0.0069941996832319	pooled__SBP_pre__base	0.0007753539433595975
SBP age-pooled	SBP pre-treatment (age-pooled)	rs192044977	1	71283635	-0.0083403028547763	0.0008569324036895	0.0076205398587595	pooled__SBP_pre__base	0.0017735359657193653
SBP age-pooled	SBP pre-treatment (age-pooled)	rs61738489	1	89656974	0.0097975470125675	0.0046955961616352	0.0325360215372123	pooled__SBP_pre__base	0.0006655029730952642
SBP age-pooled	SBP pre-treatment (age-pooled)	rs141858314	1	91636029	-0.0088245477527379	0.0002229473820416	0.0044126214192937	pooled__SBP_pre__base	8.786178051976028e-05
SBP age-pooled	SBP pre-treatment (age-pooled)	rs74437791	1	104902834	-0.0087086120620369	0.0007041188175651	0.0071326329977737	pooled__SBP_pre__base	0.005908945712684531
SBP age-pooled	SBP pre-treatment (age-pooled)	rs12133214	1	107447171	-0.0080407336354255	0.0008117289586346	0.0075308953438603	pooled__SBP_pre__base	0.00027468187293783815
SBP age-pooled	SBP pre-treatment (age-pooled)	rs190465568	1	109612391	-0.0087267160415649	0.0011601658753765	0.0090824302435129	pooled__SBP_pre__base	0.002130786811223145
SBP age-pooled	SBP pre-treatment (age-pooled)	rs148844173	1	114453253	-0.00810407102108	0.0011089381607642	0.0089165119181722	pooled__SBP_pre__base	0.000654274508689338
SBP age-pooled	SBP pre-treatment (age-pooled)	rs72690074	1	114654573	-0.0093229077756404	0.0002013155530864	0.004222682308221	pooled__SBP_pre__base	6.535517772484545e-05
SBP age-pooled	SBP pre-treatment (age-pooled)	rs35479618	1	153662423	0.0156112844124436	3.0815683338403227e-10	1.189325432094227e-07	pooled__SBP_pre__base	7.935969681957686e-11
SBP age-pooled	SBP pre-treatment (age-pooled)	rs112382941	1	182053389	-0.0078808087855577	0.0012701435677349	0.0095186309127655	pooled__SBP_pre__base	0.0008753666566484648
SBP age-pooled	SBP pre-treatment (age-pooled)	rs114185796	1	183745993	0.008200479671359	0.0014351819127966	0.010411761787634	pooled__SBP_pre__base	0.000913671335379275
SBP age-pooled	SBP pre-treatment (age-pooled)	rs188642526	1	193413581	0.008718024007976	0.0031099331367141	0.0216265364642447	pooled__SBP_pre__base	4.7096648186809705e-05
SBP age-pooled	SBP pre-treatment (age-pooled)	rs114417726	1	193493440	-0.0082123968750238	0.001052616021687	0.0086621567103477	pooled__SBP_pre__base	8.567616133967542e-05
SBP age-pooled	SBP pre-treatment (age-pooled)	rs143063467	1	201383425	-0.0085729239508509	0.0011853014599443	0.0091860410043923	pooled__SBP_pre__base	0.0015831789250550644
SBP age-pooled	SBP pre-treatment (age-pooled)	KLHL12	1	202878996	-0.0085119316354393	0.0009977529732276	0.0083713230566231	pooled__SBP_pre__base	0.0006601308056477956
SBP age-pooled	SBP pre-treatment (age-pooled)	rs77525411	1	206779353	0.0084155537188053	0.0007358070596301	0.0071712963109993	pooled__SBP_pre__base	0.0013118373748748898
SBP age-pooled	SBP pre-treatment (age-pooled)	rs113929935	1	231055200	0.0099837342277169	3.2043719954577554e-05	0.0014900256283317	pooled__SBP_pre__base	2.23280090752397e-05
SBP age-pooled	SBP pre-treatment (age-pooled)	rs146504086	1	235723711	-0.0085382396355271	0.0008224996682968	0.0075581471713001	pooled__SBP_pre__base	0.0009653393285738954
SBP age-pooled	SBP pre-treatment (age-pooled)	rs143757272	1	240737259	0.0087851174175739	0.0004398931758613	0.0060634262072628	pooled__SBP_pre__base	0.000218730829526622
SBP age-pooled	SBP pre-treatment (age-pooled)	rs115848921	1	244845138	-0.0080469353124499	0.0008922293297539	0.007844059482695	pooled__SBP_pre__base	0.0006735812662625526
SBP age-pooled	SBP pre-treatment (age-pooled)	rs74720992	2	3260864	-0.0092656584456563	0.0004727727750983	0.0062488271416548	pooled__SBP_pre__base	0.0002519010628921583
SBP age-pooled	SBP pre-treatment (age-pooled)	rs139981702	2	5374813	0.0088571235537529	0.0002496374242881	0.0046099085488854	pooled__SBP_pre__base	0.0005358460084818614
SBP age-pooled	SBP pre-treatment (age-pooled)	rs144807519	2	23696521	0.0088995415717363	0.0002264984133975	0.0044600322177528	pooled__SBP_pre__base	8.140854635968531e-05
SBP age-pooled	SBP pre-treatment (age-pooled)	rs34972509	2	39497008	0.0084072817116975	0.0008628967008184	0.0076559388274222	pooled__SBP_pre__base	0.0024948244981894026
SBP age-pooled	SBP pre-treatment (age-pooled)	rs192957082	2	42249163	0.0084608113393187	0.000544131210673	0.0065832728809412	pooled__SBP_pre__base	0.0005310066989662835
SBP age-pooled	SBP pre-treatment (age-pooled)	rs188139147	2	43297429	0.0085174022242426	0.001070256586916	0.0087328433886527	pooled__SBP_pre__base	0.002544602795737732
SBP age-pooled	SBP pre-treatment (age-pooled)	rs183788852	2	44074877	-0.0078764781355857	0.0015514423561524	0.0110475318061148	pooled__SBP_pre__base	0.0017299756885268678
SBP age-pooled	SBP pre-treatment (age-pooled)	rs4494798	2	44161960	-0.0092610046267509	0.0002507300478984	0.0045861983257851	pooled__SBP_pre__base	0.0005302980131929063
SBP age-pooled	SBP pre-treatment (age-pooled)	LHCGR	2	48921154	-0.0080951228737831	0.0008440185256941	0.0076109192346229	pooled__SBP_pre__base	0.0003035148887484071
SBP age-pooled	SBP pre-treatment (age-pooled)	rs57939247	2	75097005	-0.0093423416838049	0.0005884348530145	0.0066795679800967	pooled__SBP_pre__base	0.00021482261555675827
SBP age-pooled	SBP pre-treatment (age-pooled)	rs72843598	2	124162916	0.0087119322270154	0.0003872372779456	0.0056611170546709	pooled__SBP_pre__base	0.0003629025334051071
SBP age-pooled	SBP pre-treatment (age-pooled)	rs143736193	2	126497089	0.0083146281540393	0.0012607193274052	0.0094663856885801	pooled__SBP_pre__base	0.0016526846750396463
SBP age-pooled	SBP pre-treatment (age-pooled)	rs147193756	2	128058104	0.0103768855333328	2.700342185635307e-05	0.0013534960077025	pooled__SBP_pre__base	6.90351066318502e-06
SBP age-pooled	SBP pre-treatment (age-pooled)	rs181313282	2	164481296	0.0101542640477418	6.783749445959941e-05	0.0022570475728542	pooled__SBP_pre__base	0.0002334586662129577
SBP age-pooled	SBP pre-treatment (age-pooled)	rs16849728	2	165620305	-0.0101755307987332	2.589371444550181e-05	0.0013149512890303	pooled__SBP_pre__base	1.2596503161399892e-05
SBP age-pooled	SBP pre-treatment (age-pooled)	rs184777915	2	172231969	-0.0090225860476493	0.0002754519673429	0.0047672718574342	pooled__SBP_pre__base	0.00010185913880541169
SBP age-pooled	SBP pre-treatment (age-pooled)	rs146300657	2	192197162	-0.0079244170337915	0.0014264423125092	0.0103678473636285	pooled__SBP_pre__base	0.0018957453526370893
SBP age-pooled	SBP pre-treatment (age-pooled)	rs114967757	2	202829252	0.0084076505154371	0.0004788264533066	0.0062857876910366	pooled__SBP_pre__base	0.00016029500891741902
SBP age-pooled	SBP pre-treatment (age-pooled)	rs150992748	2	206755640	0.0084412014111876	0.0005445357698401	0.0065471197427537	pooled__SBP_pre__base	0.0006203260223900817
SBP age-pooled	SBP pre-treatment (age-pooled)	rs72956643	2	207463295	-0.0097736250609159	4.698440182582253e-05	0.0018889104625969	pooled__SBP_pre__base	8.993733199305757e-06
SBP age-pooled	SBP pre-treatment (age-pooled)	AAMP	2	219131915	0.0081509603187441	0.0007162496728412	0.0071430283647438	pooled__SBP_pre__base	0.0004310424077843865
SBP age-pooled	SBP pre-treatment (age-pooled)	rs145853885	2	222005414	0.0079943155869841	0.001184256355688	0.0092149493149313	pooled__SBP_pre__base	0.0012578533188793049
SBP age-pooled	SBP pre-treatment (age-pooled)	rs17399303	2	222995048	0.0079744691029191	0.0009786956622959	0.0082472866316542	pooled__SBP_pre__base	0.0005604669397909376
SBP age-pooled	SBP pre-treatment (age-pooled)	rs188919246	2	226376533	-0.0077899754978716	0.0012149385735025	0.0093221318007284	pooled__SBP_pre__base	0.0001290684218896787
SBP age-pooled	SBP pre-treatment (age-pooled)	rs146210632	2	226851430	0.0088829500600695	0.000381143055393	0.0056577475634864	pooled__SBP_pre__base	0.00011429309674940109
SBP age-pooled	SBP pre-treatment (age-pooled)	rs183820277	2	231354394	0.0090740043669939	0.0006860508562025	0.0070233427565803	pooled__SBP_pre__base	0.0013165276964260846
SBP age-pooled	SBP pre-treatment (age-pooled)	rs150168458	2	231444095	0.0089825671166181	0.0003945566218874	0.0056609062120407	pooled__SBP_pre__base	0.00011388853330602273
SBP age-pooled	SBP pre-treatment (age-pooled)	rs187376447	2	238137816	-0.0103061934933066	0.0001234649623542	0.0033795083107511	pooled__SBP_pre__base	0.00013005288778007517
SBP age-pooled	SBP pre-treatment (age-pooled)	rs35192510	2	242692863	0.0082365572452545	0.0006130745658969	0.0067797983267592	pooled__SBP_pre__base	0.0003540707084952825
SBP age-pooled	SBP pre-treatment (age-pooled)	rs115714508	3	1191009	0.008972043171525	0.0011401964052084	0.0089991131290282	pooled__SBP_pre__base	0.0009431917643879371
SBP age-pooled	SBP pre-treatment (age-pooled)	rs112366230	3	8675447	0.0079215206205844	0.0015827401104917	0.0112289619962766	pooled__SBP_pre__base	0.0012801474633967256
SBP age-pooled	SBP pre-treatment (age-pooled)	rs75807509	3	8747180	0.0084508582949638	0.000847353172179	0.0076054498535951	pooled__SBP_pre__base	0.0016977744752217493
SBP age-pooled	SBP pre-treatment (age-pooled)	rs191212079	3	13010750	0.0085283694788813	0.0005442331267817	0.0065639293509421	pooled__SBP_pre__base	0.0008736751837549149
SBP age-pooled	SBP pre-treatment (age-pooled)	SEC22C	3	42616016	-0.0092923445627093	0.0003795227263301	0.0056773671989696	pooled__SBP_pre__base	0.0005067689528293055
SBP age-pooled	SBP pre-treatment (age-pooled)	rs73091450	3	58573909	0.0115542989224195	0.0011474252295957	0.0090376853677615	pooled__SBP_pre__base	2.155708330448492e-06
SBP age-pooled	SBP pre-treatment (age-pooled)	rs116739541	3	63164219	-0.0089998506009578	0.0011561740895302	0.0090880486528905	pooled__SBP_pre__base	0.0008727904789545068
SBP age-pooled	SBP pre-treatment (age-pooled)	rs34905960	3	73477290	0.0101807489991188	0.0004012492691818	0.0056934335142068	pooled__SBP_pre__base	0.0007320318884247429
SBP age-pooled	SBP pre-treatment (age-pooled)	rs11716055	3	95006479	-0.0088591538369655	0.0003598270186433	0.0055328507110051	pooled__SBP_pre__base	0.000194760104994242
SBP age-pooled	SBP pre-treatment (age-pooled)	rs147867935	3	112709526	-0.008327686227858	0.0016153228461681	0.0114390968331069	pooled__SBP_pre__base	0.0015502080935996124
SBP age-pooled	SBP pre-treatment (age-pooled)	NAA50	3	113450227	0.009169140830636	0.0004000844473988	0.0056978535364105	pooled__SBP_pre__base
SBP age-pooled	SBP pre-treatment (age-pooled)	rs116355430	3	114051004	-0.0094531197100877	0.0001637426125593	0.0038069969639805	pooled__SBP_pre__base	7.623071619006124e-05
SBP age-pooled	SBP pre-treatment (age-pooled)	rs79032370	3	115284059	-0.0084835104644298	0.0007231523862294	0.0071198797654882	pooled__SBP_pre__base	0.00025273768315655303
SBP age-pooled	SBP pre-treatment (age-pooled)	rs142343341	3	116362464	0.0095688067376613	0.0001566620289839	0.0038027303050545	pooled__SBP_pre__base	9.568194610822956e-05
SBP age-pooled	SBP pre-treatment (age-pooled)	rs2927287	3	117237625	0.0094376262277364	0.0002926105308203	0.0049531788302761	pooled__SBP_pre__base	0.0009065463214975731
SBP age-pooled	SBP pre-treatment (age-pooled)	rs79949968	3	167809011	0.0088922930881381	0.0010492352808924	0.0086713139023875	pooled__SBP_pre__base	0.00054351307983652
SBP age-pooled	SBP pre-treatment (age-pooled)	rs190000638	3	169901644	-0.0088483402505517	0.0010902025447339	0.0088395293431123	pooled__SBP_pre__base	0.0007628339269500506
SBP age-pooled	SBP pre-treatment (age-pooled)	rs141426215	3	172751622	-0.0094469301402568	0.0001671473898825	0.0037947186428424	pooled__SBP_pre__base	5.0078348715120043e-05
SBP age-pooled	SBP pre-treatment (age-pooled)	rs144986600	3	173001801	0.0083291865885257	0.0006007119822211	0.0067201056802528	pooled__SBP_pre__base	0.00044484631773688475
SBP age-pooled	SBP pre-treatment (age-pooled)	rs2004185	3	173559829	0.0090167857706546	0.000157623247446	0.0038021495178734	pooled__SBP_pre__base	1.924642182406793e-05
SBP age-pooled	SBP pre-treatment (age-pooled)	rs150493916	3	183346337	0.0096170408651232	0.0003324959549226	0.0053692962691681	pooled__SBP_pre__base	0.00018305854240899887
SBP age-pooled	SBP pre-treatment (age-pooled)	rs192391839	3	189834465	0.0097615262493491	9.282069984606343e-05	0.0027987478440415	pooled__SBP_pre__base	0.00022553294970281717
SBP age-pooled	SBP pre-treatment (age-pooled)	rs143666880	4	8525695	-0.0096313273534178	5.880258497414914e-05	0.0021210042737259	pooled__SBP_pre__base	0.0004551137953671856
SBP age-pooled	SBP pre-treatment (age-pooled)	rs116429657	4	16731292	-0.0080196699127554	0.0010435598741604	0.0086615042326351	pooled__SBP_pre__base	0.0010917168162286267
SBP age-pooled	SBP pre-treatment (age-pooled)	rs192691178	4	41975262	0.0086982082575559	0.0006455234106395	0.0069982733556102	pooled__SBP_pre__base	0.0009320946173011484
SBP age-pooled	SBP pre-treatment (age-pooled)	rs140781414	4	55243554	0.0093893175944685	0.0007103966377908	0.0071400059890689	pooled__SBP_pre__base	0.0008559137436055931
SBP age-pooled	SBP pre-treatment (age-pooled)	rs17084663	4	55572414	0.0099257826805114	0.0005133456114481	0.0064118045788798	pooled__SBP_pre__base	0.00031725611374296744
SBP age-pooled	SBP pre-treatment (age-pooled)	rs186458883	4	63963322	0.007864779792726	0.0013031156445719	0.0096532629998861	pooled__SBP_pre__base	0.0011620906314435057
SBP age-pooled	SBP pre-treatment (age-pooled)	rs141376741	4	77774297	-0.0079643307253718	0.0011630110277807	0.0090862731206329	pooled__SBP_pre__base	0.0004487867228143688
SBP age-pooled	SBP pre-treatment (age-pooled)	rs34704220	4	89219971	0.0081155057996511	0.0016237241133336	0.0114775316936528	pooled__SBP_pre__base	0.005616813450158194
SBP age-pooled	SBP pre-treatment (age-pooled)	rs114391455	4	96759353	0.0080872671678662	0.0012791311902571	0.0095489022787277	pooled__SBP_pre__base	0.00015469988825721572
SBP age-pooled	SBP pre-treatment (age-pooled)	rs13105682	4	102702364	-0.0112893749028444	1.368247515531884e-05	0.0009429866498216	pooled__SBP_pre__base	5.612934832663301e-06
SBP age-pooled	SBP pre-treatment (age-pooled)	ENPEP	4	111386665	0.010992219671607	1.5911304602544973e-05	0.0010234896201929	pooled__SBP_pre__base	3.4161741336366428e-06
SBP age-pooled	SBP pre-treatment (age-pooled)	rs142849285	4	125067094	0.0089522860944271	0.0005764160312704	0.0066407961179486	pooled__SBP_pre__base	7.627812340691601e-05
SBP age-pooled	SBP pre-treatment (age-pooled)	rs17378467	4	156514122	-0.0081390626728534	0.0006766783634282	0.0070205033919126	pooled__SBP_pre__base	0.00024459636578675145
SBP age-pooled	SBP pre-treatment (age-pooled)	rs140986300	4	159132089	-0.010748409666121	0.0006516485266836	0.0070056409007419	pooled__SBP_pre__base	0.0012282874090578152
SBP age-pooled	SBP pre-treatment (age-pooled)	rs12504158	4	167633150	-0.0089267594739794	0.0009717474188981	0.0082246505793356	pooled__SBP_pre__base	0.0007912978760058477
SBP age-pooled	SBP pre-treatment (age-pooled)	rs116291624	4	174619788	-0.009054466150701	0.0005585440570519	0.0065923246337717	pooled__SBP_pre__base	0.0012956270303134208
SBP age-pooled	SBP pre-treatment (age-pooled)	rs148464086	4	188201079	0.0083606392145156	0.0007829939160162	0.0073886310833401	pooled__SBP_pre__base	0.0016343685627311292
SBP age-pooled	SBP pre-treatment (age-pooled)	rs191257962	5	17330383	-0.0080573307350277	0.0007663069670762	0.0073025855588151	pooled__SBP_pre__base	0.0002884496391547457
SBP age-pooled	SBP pre-treatment (age-pooled)	rs187909862	5	36816788	0.0100184604525566	0.0001406850762057	0.0036198091560549	pooled__SBP_pre__base	0.00015481391735203614
SBP age-pooled	SBP pre-treatment (age-pooled)	rs185424662	5	44923159	0.0093996142968535	0.0012351696912247	0.0093656461875784	pooled__SBP_pre__base	0.0022370721954413095
SBP age-pooled	SBP pre-treatment (age-pooled)	rs187913170	5	52893653	0.0086017102003097	0.0003448435746962	0.0054770255629082	pooled__SBP_pre__base	0.0007037525799798201
SBP age-pooled	SBP pre-treatment (age-pooled)	rs140047472	5	59990432	-0.0085646947845816	0.0007417224970838	0.0072107401949533	pooled__SBP_pre__base	0.0024151827602469805
SBP age-pooled	SBP pre-treatment (age-pooled)	rs2451841	5	68361757	-0.0090475119650363	0.0001754683139243	0.0039373059140575	pooled__SBP_pre__base	0.00016252119238630103
SBP age-pooled	SBP pre-treatment (age-pooled)	rs184358701	5	70823316	0.0089778825640678	0.0005036709221639	0.0063944353149928	pooled__SBP_pre__base	0.00028108003568384245
SBP age-pooled	SBP pre-treatment (age-pooled)	rs140429310	5	82983958	-0.007807838730514	0.0014180001918242	0.0103259334830471	pooled__SBP_pre__base	0.00024125704270593317
SBP age-pooled	SBP pre-treatment (age-pooled)	rs138115734	5	95092113	-0.0078308163210749	0.0012578426322702	0.0094816790894922	pooled__SBP_pre__base	0.0007376833818382328
SBP age-pooled	SBP pre-treatment (age-pooled)	rs186089134	5	107262107	-0.0103135993704199	0.000160794437356	0.0037611095148349	pooled__SBP_pre__base	2.1217782831446612e-05
SBP age-pooled	SBP pre-treatment (age-pooled)	rs143159085	5	109144767	-0.0093960957601666	0.0002562968623651	0.0046008040055819	pooled__SBP_pre__base	8.77808940846306e-05
SBP age-pooled	SBP pre-treatment (age-pooled)	rs17607137	5	127371899	0.0108326599001884	1.4063663722252429e-05	0.0009522533755692	pooled__SBP_pre__base	8.562882802309658e-06
SBP age-pooled	SBP pre-treatment (age-pooled)	rs115219751	5	134637828	0.0086752753704786	0.0006692105226524	0.0070376165462724	pooled__SBP_pre__base	0.0002842169666103443
SBP age-pooled	SBP pre-treatment (age-pooled)	rs77478734	5	140247732	0.0085857668891549	0.0015100931014588	0.0108330401070374	pooled__SBP_pre__base	0.0015815393427526855
SBP age-pooled	SBP pre-treatment (age-pooled)	rs115980085	5	142005230	-0.0090527245774865	0.000845979886564	0.0076108234670347	pooled__SBP_pre__base	0.0005886267572924736
SBP age-pooled	SBP pre-treatment (age-pooled)	rs76404470	5	145955425	-0.009388810954988	0.0002449537106978	0.0045671216583511	pooled__SBP_pre__base	0.0001499546715785262
SBP age-pooled	SBP pre-treatment (age-pooled)	rs78088257	5	149451448	-0.0078943669795989	0.0015069358433885	0.0108305217880226	pooled__SBP_pre__base	0.001905504593322823
SBP age-pooled	SBP pre-treatment (age-pooled)	rs180675634	5	170776262	0.0086228074505925	0.0023399791965275	0.016301633868309	pooled__SBP_pre__base	0.0004636390422219716
SBP age-pooled	SBP pre-treatment (age-pooled)	rs79547497	5	171063750	0.0088140061125159	0.0005344611417865	0.0065070744550185	pooled__SBP_pre__base	0.0003305217168699801
SBP age-pooled	SBP pre-treatment (age-pooled)	rs115983484	6	5869865	-0.010477683506906	4.056024332776964e-05	0.0017015379019798	pooled__SBP_pre__base	8.188417919005117e-05
SBP age-pooled	SBP pre-treatment (age-pooled)	rs182972167	6	8184542	-0.008614519611001	0.0003376753196215	0.0054302144491147	pooled__SBP_pre__base	3.942938470801867e-05
SBP age-pooled	SBP pre-treatment (age-pooled)	rs149840139	6	12200202	-0.0083852857351303	0.0005652524828267	0.0065710277012466	pooled__SBP_pre__base	0.0002499597030168893
SBP age-pooled	SBP pre-treatment (age-pooled)	rs149967337	6	16560752	0.0081598348915576	0.000910951213408	0.0079184659154486	pooled__SBP_pre__base	0.005844670064790932
SBP age-pooled	SBP pre-treatment (age-pooled)	rs142771150	6	21434609	0.0086532961577177	0.0011233472987468	0.0089577221373161	pooled__SBP_pre__base	0.0009944661384621036
SBP age-pooled	SBP pre-treatment (age-pooled)	rs114528761	6	24836426	-0.0082621797919273	0.0011149086002724	0.0089273205774804	pooled__SBP_pre__base	0.0021368793390490735
SBP age-pooled	SBP pre-treatment (age-pooled)	rs2523897	6	30993958	-0.0104679390788078	5.6322560798127697e-05	0.0020507155772953	pooled__SBP_pre__base	3.822081997426824e-06
SBP age-pooled	SBP pre-treatment (age-pooled)	rs145384156	6	32606760	0.0090423785150051	0.0006669981401992	0.0070721610563753	pooled__SBP_pre__base	0.00025846991499819835
SBP age-pooled	SBP pre-treatment (age-pooled)	rs190053609	6	36223848	0.0088311359286308	0.0010499128397478	0.0086583731152116	pooled__SBP_pre__base	0.0015929421351276274
SBP age-pooled	SBP pre-treatment (age-pooled)	rs115923071	6	42509419	0.0093902107328176	0.0003734974066975	0.0056308833238895	pooled__SBP_pre__base	0.00019619593276225277
SBP age-pooled	SBP pre-treatment (age-pooled)	RAB23	6	57070342	0.0092363152652978	0.0007296107481447	0.0071289083365472	pooled__SBP_pre__base	0.00043617422692703635
SBP age-pooled	SBP pre-treatment (age-pooled)	rs41266765	6	75827345	-0.0087115131318569	0.0006617490391593	0.0070748139030028	pooled__SBP_pre__base	0.0015624999063995131
SBP age-pooled	SBP pre-treatment (age-pooled)	rs183042732	6	79403942	-0.008114855736494	0.0007254669803242	0.0071244936384674	pooled__SBP_pre__base	0.00032997421168691336
SBP age-pooled	SBP pre-treatment (age-pooled)	rs78549496	6	83776077	0.0084732407703995	0.0004322494152861	0.0060444144550988	pooled__SBP_pre__base	5.1354676760116016e-05
SBP age-pooled	SBP pre-treatment (age-pooled)	rs368632677	6	91159300	-0.0085403695702552	0.0010637809029652	0.0086983943726725	pooled__SBP_pre__base	0.0009138396553613818
SBP age-pooled	SBP pre-treatment (age-pooled)	rs181588517	6	93725312	-0.0078967874869704	0.0014663422556013	0.0105979775671904	pooled__SBP_pre__base	0.0022557969233866714
SBP age-pooled	SBP pre-treatment (age-pooled)	FHL5	6	97037468	0.0096153300255537	0.0001221454333677	0.0033672712486584	pooled__SBP_pre__base	3.781464259340532e-05
SBP age-pooled	SBP pre-treatment (age-pooled)	rs117550642	6	106159632	-0.0079294126480817	0.0012335732834194	0.0093904390610327	pooled__SBP_pre__base	0.0012762037017483058
SBP age-pooled	SBP pre-treatment (age-pooled)	rs12209104	6	121343739	0.0090974736958742	0.0011021282583696	0.0088802568519205	pooled__SBP_pre__base	0.00013439713166426895
SBP age-pooled	SBP pre-treatment (age-pooled)	rs74409043	6	163336122	-0.0097101060673594	0.0002015405077782	0.0042045500165572	pooled__SBP_pre__base	0.0001701218120703842
SBP age-pooled	SBP pre-treatment (age-pooled)	rs192030289	7	1588336	0.0097889862954616	0.0005718458717378	0.0066277124798752	pooled__SBP_pre__base	0.0007453495609859516
SBP age-pooled	SBP pre-treatment (age-pooled)	rs144584965	7	7300734	-0.0093436203896999	0.0002161581339423	0.0043225813625357	pooled__SBP_pre__base	0.002237999576447716
SBP age-pooled	SBP pre-treatment (age-pooled)	rs146045615	7	22152794	-0.0085364002734422	0.0006009346078239	0.006703166702206	pooled__SBP_pre__base	0.00015637596400913336
SBP age-pooled	SBP pre-treatment (age-pooled)	rs112316397	7	24951395	0.0082879271358251	0.0007641367706243	0.0072999290084849	pooled__SBP_pre__base	0.001383980592274698
SBP age-pooled	SBP pre-treatment (age-pooled)	rs147825288	7	25135674	0.0086388094350695	0.0012340857781392	0.0093758475739335	pooled__SBP_pre__base	0.0007311559187767854
SBP age-pooled	SBP pre-treatment (age-pooled)	rs144328595	7	25356849	0.0093811377882957	0.0004938187289642	0.0063529466121959	pooled__SBP_pre__base	0.0012269871091232817
SBP age-pooled	SBP pre-treatment (age-pooled)	rs150521322	7	35355727	0.0080303428694605	0.0013872448096077	0.0101594780528225	pooled__SBP_pre__base	0.000568093735187708
SBP age-pooled	SBP pre-treatment (age-pooled)	rs112674319	7	42162704	0.0090986909344792	0.0014178881496527	0.0103446357682171	pooled__SBP_pre__base	0.0021446676452049045
SBP age-pooled	SBP pre-treatment (age-pooled)	rs140803564	7	52701155	-0.0079631237313151	0.0008966979082773	0.0078654284241963	pooled__SBP_pre__base	0.0001635648576427891
SBP age-pooled	SBP pre-treatment (age-pooled)	rs117983641	7	71007033	-0.0100328540429472	6.151028754497467e-05	0.0021779613193991	pooled__SBP_pre__base	4.39774455941351e-05
SBP age-pooled	SBP pre-treatment (age-pooled)	rs75701056	7	79175195	0.0080471746623516	0.0010126375658368	0.0084594272897511	pooled__SBP_pre__base	0.0006480522159742167
SBP age-pooled	SBP pre-treatment (age-pooled)	rs146540425	7	79457907	-0.0087403124198317	0.0010702595929907	0.0087144441449808	pooled__SBP_pre__base	0.0021581916105984297
SBP age-pooled	SBP pre-treatment (age-pooled)	rs117026373	7	81247912	0.0081431493163108	0.0007174908044569	0.0071369641778334	pooled__SBP_pre__base	0.0004787733850149369
SBP age-pooled	SBP pre-treatment (age-pooled)	rs17882411	7	94999615	-0.0089122401550412	0.0004712419443875	0.0062715493564721	pooled__SBP_pre__base	0.0012935701935550589
SBP age-pooled	SBP pre-treatment (age-pooled)	rs189324782	7	100526243	0.0090580265969038	0.000828478700364	0.0075770089393063	pooled__SBP_pre__base	0.00010102293922564054
SBP age-pooled	SBP pre-treatment (age-pooled)	rs183144989	7	115003472	-0.0104176932945847	3.3332712626510386e-05	0.0015315115456003	pooled__SBP_pre__base	1.113909736350347e-05
SBP age-pooled	SBP pre-treatment (age-pooled)	rs139256960	7	122310269	0.0080504231154918	0.0011309154355234	0.0089809600705276	pooled__SBP_pre__base	0.0012956866975170189
SBP age-pooled	SBP pre-treatment (age-pooled)	rs191262700	7	127902619	0.008504576049745	0.0004134858195889	0.005824235946039	pooled__SBP_pre__base	0.0002415572073088488
SBP age-pooled	SBP pre-treatment (age-pooled)	CALU	7	128395603	0.0083982208743691	0.0005788736133116	0.0066492609839764	pooled__SBP_pre__base
SBP age-pooled	SBP pre-treatment (age-pooled)	rs12154885	7	149450812	0.0103204231709241	0.000237160201691	0.0045538073812494	pooled__SBP_pre__base	0.001655731838396107
SBP age-pooled	SBP pre-treatment (age-pooled)	rs150935488	7	150698349	-0.0105547094717621	2.3048353568810853e-05	0.00125288284267	pooled__SBP_pre__base	1.927214257918262e-05
SBP age-pooled	SBP pre-treatment (age-pooled)	rs73190795	8	6112552	0.0081010619178414	0.0008108067190215	0.0075404652935316	pooled__SBP_pre__base	9.807763840584187e-05
SBP age-pooled	SBP pre-treatment (age-pooled)	rs143218428	8	17010899	-0.0100116916000843	4.762726306228871e-05	0.0018756787256465	pooled__SBP_pre__base	1.4155004116471543e-05
SBP age-pooled	SBP pre-treatment (age-pooled)	KCTD9	8	25300679	0.0096399653702974	0.0002449209752781	0.0045886788424732	pooled__SBP_pre__base	0.0005889792572290248
SBP age-pooled	SBP pre-treatment (age-pooled)	rs184900478	8	31530799	-0.0084551312029361	0.0006801686519886	0.0070002612374561	pooled__SBP_pre__base	0.0004740673002362739
SBP age-pooled	SBP pre-treatment (age-pooled)	UNC5D	8	35373521	0.0103224292397499	2.308457689137456e-05	0.0012374234035198	pooled__SBP_pre__base	2.112613253436407e-05
SBP age-pooled	SBP pre-treatment (age-pooled)	rs181081044	8	70649024	-0.0086217876523733	0.0012484671320878	0.0094479120183263	pooled__SBP_pre__base	0.0007439778401448578
SBP age-pooled	SBP pre-treatment (age-pooled)	rs112595433	8	71220951	0.0102343130856752	2.5672262773168697e-05	0.0013210881260359	pooled__SBP_pre__base	6.330528961793416e-05
SBP age-pooled	SBP pre-treatment (age-pooled)	rs72668399	8	95077292	0.0082948422059416	0.0008757557221723	0.0077168094475989	pooled__SBP_pre__base	0.0003160748932986685
SBP age-pooled	SBP pre-treatment (age-pooled)	rs117573836	8	96326728	0.0092707742005586	0.0002703823760941	0.0047650028917462	pooled__SBP_pre__base	0.00034784839193299126
SBP age-pooled	SBP pre-treatment (age-pooled)	rs140170725	8	96765045	0.0084919994696974	0.001359919621888	0.0100355332543412	pooled__SBP_pre__base	0.0024595179700173998
SBP age-pooled	SBP pre-treatment (age-pooled)	rs74406754	8	119226079	0.0088779246434569	0.0003886742719241	0.0056606828427816	pooled__SBP_pre__base	0.00044960382776138756
SBP age-pooled	SBP pre-treatment (age-pooled)	rs139395464	8	130390005	0.0100719518959522	9.696590577390474e-05	0.002856779140488	pooled__SBP_pre__base	0.00020333399803119598
SBP age-pooled	SBP pre-treatment (age-pooled)	rs140579219	8	134440001	0.0087007693946361	0.0018414241439057	0.0128982603056138	pooled__SBP_pre__base	0.0011185875982295999
SBP age-pooled	SBP pre-treatment (age-pooled)	rs186370904	8	137095287	0.0080702127888798	0.0009964641439299	0.0083787241697328	pooled__SBP_pre__base	0.0042881503098076736
SBP age-pooled	SBP pre-treatment (age-pooled)	rs182080894	8	142306236	0.0080841267481446	0.0011846764414233	0.0091996703684189	pooled__SBP_pre__base	0.0002555759595433018
SBP age-pooled	SBP pre-treatment (age-pooled)	rs141818420	9	14208487	-0.0089867459610104	0.000665924514291	0.007080228610927	pooled__SBP_pre__base	0.000716143410212902
SBP age-pooled	SBP pre-treatment (age-pooled)	RRAGA	9	19050195	0.0084822801873087	0.0007197781648358	0.0071413113749034	pooled__SBP_pre__base	0.00021898279771706333
SBP age-pooled	SBP pre-treatment (age-pooled)	rs188129881	9	26167749	0.0096467826515436	7.076444092191103e-05	0.0023145255305287	pooled__SBP_pre__base	0.00014541191703751756
SBP age-pooled	SBP pre-treatment (age-pooled)	rs182872526	9	27497693	-0.0081098591908812	0.0009454639738724	0.0080909095531164	pooled__SBP_pre__base	0.0009447567423811807
SBP age-pooled	SBP pre-treatment (age-pooled)	rs184789571	9	33167268	-0.0092216115444898	0.0003464815266209	0.005480487114995	pooled__SBP_pre__base	0.0005480497702203413
SBP age-pooled	SBP pre-treatment (age-pooled)	rs118065167	9	113218564	0.008496830239892	0.0003819060325462	0.0056473527291366	pooled__SBP_pre__base	1.52640577334162e-05
SBP age-pooled	SBP pre-treatment (age-pooled)	rs6271	9	136522274	-0.0097761573269963	0.0001639124787704	0.0037881262959806	pooled__SBP_pre__base	1.0025360539605234e-05
SBP age-pooled	SBP pre-treatment (age-pooled)	rs150983282	10	1469723	0.0085597904399037	0.0009355608184424	0.0080597749299087	pooled__SBP_pre__base	0.0004197783150517019
SBP age-pooled	SBP pre-treatment (age-pooled)	rs113359480	10	1495027	0.0097351083531975	0.000184371764154	0.0040895362866982	pooled__SBP_pre__base	0.000571662889314856
SBP age-pooled	SBP pre-treatment (age-pooled)	rs116948794	10	7294576	-0.0091804815456271	0.0001440214788783	0.0036568957632125	pooled__SBP_pre__base	1.8191562380371434e-05
SBP age-pooled	SBP pre-treatment (age-pooled)	rs139367049	10	9715640	0.0084639387205243	0.0006710405274552	0.0070186128487284	pooled__SBP_pre__base	0.0002361076181121938
SBP age-pooled	SBP pre-treatment (age-pooled)	rs117226559	10	16815486	0.0078720189630985	0.0014590856046778	0.0105653154123538	pooled__SBP_pre__base	0.00011115781464766625
SBP age-pooled	SBP pre-treatment (age-pooled)	rs146441288	10	18536192	-0.0111511554569005	8.767518477670322e-06	0.0007869318757715	pooled__SBP_pre__base	1.1757094257962444e-06
SBP age-pooled	SBP pre-treatment (age-pooled)	rs185895634	10	21231195	0.0088323224335908	0.0004348550768467	0.0060588985227305	pooled__SBP_pre__base	0.0003753790233121646
SBP age-pooled	SBP pre-treatment (age-pooled)	rs141120003	10	36139903	0.0089837182313203	0.000213334914898	0.004310796035671	pooled__SBP_pre__base	0.0005484158524894243
SBP age-pooled	SBP pre-treatment (age-pooled)	rs182907328	10	38109438	0.0094534652307629	0.000507065599826	0.0063746255034869	pooled__SBP_pre__base	0.00023371683691050986
SBP age-pooled	SBP pre-treatment (age-pooled)	rs61838389	10	49808681	0.0093039600178599	0.0003642198776152	0.0055561252333516	pooled__SBP_pre__base	0.0016952353501963025
SBP age-pooled	SBP pre-treatment (age-pooled)	rs143146522	10	49817619	0.0084364535287022	0.0010208502648691	0.0085096159037498	pooled__SBP_pre__base	0.01082530147728935
SBP age-pooled	SBP pre-treatment (age-pooled)	rs77118781	10	54600675	-0.0084835793823003	0.0004396694539403	0.0060820641130412	pooled__SBP_pre__base	0.0014579747409393298
SBP age-pooled	SBP pre-treatment (age-pooled)	rs188863463	10	73507331	0.0092472434043884	0.0002442029715121	0.0045975449740643	pooled__SBP_pre__base	0.00021973538551065417
SBP age-pooled	SBP pre-treatment (age-pooled)	SLC18A2	10	119019772	-0.0089515056461095	0.000544902040839	0.0065311771843832	pooled__SBP_pre__base	0.0005214948212685261
SBP age-pooled	SBP pre-treatment (age-pooled)	rs72830624	10	123000561	-0.0095658292993903	0.001080512603502	0.0087794059444286	pooled__SBP_pre__base	0.00032638485627976745
SBP age-pooled	SBP pre-treatment (age-pooled)	rs138280405	10	123428055	-0.0097119081765413	0.0004484388740269	0.0060941594979574	pooled__SBP_pre__base	0.0014385666900132636
SBP age-pooled	SBP pre-treatment (age-pooled)	rs189647037	10	123918879	0.0091652432456612	0.0001650946249784	0.0037927354893707	pooled__SBP_pre__base	0.0007874989800969815
SBP age-pooled	SBP pre-treatment (age-pooled)	rs77546729	10	130476250	0.0089278314262628	0.0001964465255814	0.004212120143047	pooled__SBP_pre__base	2.8396839055084632e-05
SBP age-pooled	SBP pre-treatment (age-pooled)	rs11600105	11	11599494	0.0091420244425535	0.0002273885665935	0.0044548316954006	pooled__SBP_pre__base	8.344686012112477e-05
SBP age-pooled	SBP pre-treatment (age-pooled)	rs191237866	11	14448489	-0.0106472093611955	2.2470544044361773e-05	0.0012753623083774	pooled__SBP_pre__base	8.291822562264866e-06
SBP age-pooled	SBP pre-treatment (age-pooled)	rs72876861	11	26009259	0.0094454698264598	9.24947490323902e-05	0.0028108797092679	pooled__SBP_pre__base	3.038575277467278e-05
SBP age-pooled	SBP pre-treatment (age-pooled)	rs369683665	11	34501210	-0.0087496833875775	0.0004931388614277	0.0063654182202149	pooled__SBP_pre__base	0.0009924759692018286
SBP age-pooled	SBP pre-treatment (age-pooled)	rs113992456	11	41243012	-0.0082737859338521	0.0005956327925693	0.0067021382621525	pooled__SBP_pre__base	0.0004250206195248045
SBP age-pooled	SBP pre-treatment (age-pooled)	rs151031483	11	64271549	0.0079697407782077	0.0012740045159815	0.0095290623572321	pooled__SBP_pre__base	0.0001708480396626516
SBP age-pooled	SBP pre-treatment (age-pooled)	RHOD	11	66831886	0.0103324381634593	4.724813563150576e-05	0.0018799307217697	pooled__SBP_pre__base	4.963293984801373e-05
SBP age-pooled	SBP pre-treatment (age-pooled)	rs145487755	11	94842655	-0.0102720102295279	0.0005078671736438	0.0063639730144827	pooled__SBP_pre__base	0.005096593546843348
SBP age-pooled	SBP pre-treatment (age-pooled)	rs72963740	11	95024892	-0.0085030300542712	0.000703324861798	0.0071433392499552	pooled__SBP_pre__base	0.0009655838648954427
SBP age-pooled	SBP pre-treatment (age-pooled)	rs149082150	11	116249669	-0.0082400096580386	0.0005951223669942	0.0067159749886783	pooled__SBP_pre__base	0.0005781359822452353
SBP age-pooled	SBP pre-treatment (age-pooled)	rs191628059	11	120055280	-0.0080056078732013	0.0008334897925519	0.0075868820454968	pooled__SBP_pre__base	0.0006514633676801282
SBP age-pooled	SBP pre-treatment (age-pooled)	rs117439611	12	520944	0.0082218330353498	0.0011124908544024	0.0089264808195153	pooled__SBP_pre__base	0.0022514380420878694
SBP age-pooled	SBP pre-treatment (age-pooled)	rs117380042	12	4372100	-0.0082567995414137	0.0013206349688963	0.0097643017656262	pooled__SBP_pre__base	0.0007130171895014071
SBP age-pooled	SBP pre-treatment (age-pooled)	rs116844040	12	14987230	0.0085164671763777	0.0008172793400167	0.0075281003683243	pooled__SBP_pre__base	0.0004203586610225483
SBP age-pooled	SBP pre-treatment (age-pooled)	rs117026393	12	19046581	-0.010469926521182	2.954419157075172e-05	0.0014433575308536	pooled__SBP_pre__base	4.037290501433783e-05
SBP age-pooled	SBP pre-treatment (age-pooled)	rs117904352	12	20180545	0.0115010980516672	7.289016602518572e-06	0.0007032955204281	pooled__SBP_pre__base	4.929694428712887e-06
SBP age-pooled	SBP pre-treatment (age-pooled)	rs141173830	12	29933832	0.0085526797920465	0.0015513555670245	0.0110673332309193	pooled__SBP_pre__base	0.0007282491728071138
SBP age-pooled	SBP pre-treatment (age-pooled)	CS	12	56679829	0.0090289982035756	0.0001957078787013	0.0042197253194204	pooled__SBP_pre__base
SBP age-pooled	SBP pre-treatment (age-pooled)	rs147195870	12	63437869	0.0092103295028209	0.0001343152500603	0.0035264432017802	pooled__SBP_pre__base	0.0001904539568745426
SBP age-pooled	SBP pre-treatment (age-pooled)	rs189811955	12	64811676	0.0078864218667149	0.0012059081765074	0.0092897797414664	pooled__SBP_pre__base	0.0005596931607292452
SBP age-pooled	SBP pre-treatment (age-pooled)	rs145383557	12	66425884	0.0094070769846439	0.0003705935139206	0.0056090141648014	pooled__SBP_pre__base	0.0002511539425545305
SBP age-pooled	SBP pre-treatment (age-pooled)	rs147076594	12	69357583	-0.0080093936994671	0.0007950927535318	0.007466290379935	pooled__SBP_pre__base	0.0009391825180105692
SBP age-pooled	SBP pre-treatment (age-pooled)	rs138537424	12	71304704	-0.0086382701992988	0.0007568955515058	0.0072848478106988	pooled__SBP_pre__base	0.0004817702741978531
SBP age-pooled	SBP pre-treatment (age-pooled)	TPH2	12	72456512	0.0083266561850905	0.0005152650514876	0.0063943911805994	pooled__SBP_pre__base	0.00025414993326432016
SBP age-pooled	SBP pre-treatment (age-pooled)	rs74458623	12	81655003	0.0106973592191934	1.2823996525357371e-05	0.0008998903720082	pooled__SBP_pre__base	2.6645875845572605e-05
SBP age-pooled	SBP pre-treatment (age-pooled)	rs12828384	12	88127250	0.0078763822093606	0.0012166937492754	0.0093170761175574	pooled__SBP_pre__base	0.00021286781385884343
SBP age-pooled	SBP pre-treatment (age-pooled)	rs73196463	12	90635053	-0.0084449602290987	0.001220716796052	0.0093109352484128	pooled__SBP_pre__base	0.0010223744792745603
SBP age-pooled	SBP pre-treatment (age-pooled)	rs184065293	12	94605687	0.0103042582049965	3.870151209928174e-05	0.0016782893167447	pooled__SBP_pre__base	2.816501585176554e-06
SBP age-pooled	SBP pre-treatment (age-pooled)	rs151233327	12	106361839	0.010028320364654	0.0001147643262457	0.0032330710393315	pooled__SBP_pre__base	0.0002273840512800319
SBP age-pooled	SBP pre-treatment (age-pooled)	rs78013714	12	125290358	0.0102525008842349	6.105220876850836e-05	0.0021817577546031	pooled__SBP_pre__base	9.198351470127587e-05
SBP age-pooled	SBP pre-treatment (age-pooled)	rs11058856	12	127377548	0.0082801729440689	0.001514138019353	0.0108419051228127	pooled__SBP_pre__base	0.0004915073311502443
SBP age-pooled	SBP pre-treatment (age-pooled)	rs151199056	12	132114933	-0.0079512214288115	0.0009512214611819	0.0081221706219515	pooled__SBP_pre__base	0.0005598607221532935
SBP age-pooled	SBP pre-treatment (age-pooled)	rs7989659	13	22619575	0.0095148989930748	0.0001313662931861	0.0034965910878933	pooled__SBP_pre__base	0.00031542782403443613
SBP age-pooled	SBP pre-treatment (age-pooled)	rs78816676	13	23247694	-0.0081684570759534	0.0006830310059211	0.0070110243738253	pooled__SBP_pre__base	0.0017841443952635292
SBP age-pooled	SBP pre-treatment (age-pooled)	rs73168531	13	25921326	0.0094759566709399	0.0005047031054372	0.006386531237546	pooled__SBP_pre__base	0.00021303943419361841
SBP age-pooled	SBP pre-treatment (age-pooled)	rs111735363	13	26340794	-0.0082814367488026	0.00083745276232	0.0076050188086307	pooled__SBP_pre__base	0.00028575905433749464
SBP age-pooled	SBP pre-treatment (age-pooled)	rs141920166	13	30676555	0.0082232570275664	0.0007492382734637	0.0072291771331442	pooled__SBP_pre__base	0.00011420628377446492
SBP age-pooled	SBP pre-treatment (age-pooled)	rs181359535	13	56996880	-0.0083659114316105	0.0005603366280306	0.0065732782638629	pooled__SBP_pre__base	5.9433321228145874e-05
SBP age-pooled	SBP pre-treatment (age-pooled)	rs149446764	13	61989965	0.0082848249003291	0.0006895720178818	0.0070221374029029	pooled__SBP_pre__base	0.0012542092516041018
SBP age-pooled	SBP pre-treatment (age-pooled)	rs143710229	13	99805117	-0.0088744992390275	0.0002054152301207	0.0042623450009752	pooled__SBP_pre__base	5.333103350735515e-05
SBP age-pooled	SBP pre-treatment (age-pooled)	rs187796458	14	24515352	0.0086003225296735	0.0006198852357139	0.0067966910981353	pooled__SBP_pre__base	0.0006830303473307998
SBP age-pooled	SBP pre-treatment (age-pooled)	rs117637141	14	36720126	-0.0100572044029831	0.0003227972516841	0.0052566660245373	pooled__SBP_pre__base	0.0017838157739885334
SBP age-pooled	SBP pre-treatment (age-pooled)	rs72728207	14	65407298	0.0096097011119127	6.746797022416651e-05	0.0022841346201669	pooled__SBP_pre__base	6.111530732501167e-06
SBP age-pooled	SBP pre-treatment (age-pooled)	rs151081808	14	81070966	-0.0087033724412322	0.0011806422151208	0.0092053861686638	pooled__SBP_pre__base	0.0002585115787839409
SBP age-pooled	SBP pre-treatment (age-pooled)	rs116928129	14	95261472	0.0087171364575624	0.0005166059832082	0.0063904838385087	pooled__SBP_pre__base	0.004261966188509912
SBP age-pooled	SBP pre-treatment (age-pooled)	rs117062858	15	22927142	0.0086039826273918	0.0004410133792294	0.0060572339558983	pooled__SBP_pre__base	0.00021660077190650254
SBP age-pooled	SBP pre-treatment (age-pooled)	rs78820411	15	26478903	0.0084573291242122	0.0004391487249852	0.0060967127483794	pooled__SBP_pre__base	0.001048648644961038
SBP age-pooled	SBP pre-treatment (age-pooled)	rs113029962	15	33178895	-0.0086831105872988	0.0008640783842173	0.0076488396204384	pooled__SBP_pre__base	0.00017519027727962383
SBP age-pooled	SBP pre-treatment (age-pooled)	rs141483119	15	48907237	0.0088703129440546	0.0012092436496056	0.009296918018725	pooled__SBP_pre__base	0.0011464628858783707
SBP age-pooled	SBP pre-treatment (age-pooled)	GLDN	15	51667018	0.0095668174326419	0.0002543785550366	0.004609245026217	pooled__SBP_pre__base	0.0008454150989935369
SBP age-pooled	SBP pre-treatment (age-pooled)	rs142639003	15	53291635	0.0087538566440343	0.0010625074389758	0.008706427248147	pooled__SBP_pre__base	0.00016658657529092092
SBP age-pooled	SBP pre-treatment (age-pooled)	rs182774808	15	62475295	-0.0087167024612426	0.0005596385614619	0.0065851047993224	pooled__SBP_pre__base	0.0015675810327220449
SBP age-pooled	SBP pre-treatment (age-pooled)	rs80033931	15	63020531	0.0087902573868632	0.0004953185423528	0.0063510713783397	pooled__SBP_pre__base	0.000676596894350359
SBP age-pooled	SBP pre-treatment (age-pooled)	rs75535110	15	67212947	0.0080355228856205	0.0008146229214114	0.0075396202812726	pooled__SBP_pre__base	0.0002698547084016761
SBP age-pooled	SBP pre-treatment (age-pooled)	rs139131006	15	72614201	-0.0078307315707206	0.0010923503195778	0.0088383758143497	pooled__SBP_pre__base	0.0022154400373475655
SBP age-pooled	SBP pre-treatment (age-pooled)	rs145957149	15	86594665	-0.0086446618661284	0.0003090419630411	0.005141127470499	pooled__SBP_pre__base	6.606782351538966e-05
SBP age-pooled	SBP pre-treatment (age-pooled)	ZNF710	15	90585031	0.0083761438727378	0.0011170215616709	0.008925721434035	pooled__SBP_pre__base
SBP age-pooled	SBP pre-treatment (age-pooled)	rs34494382	15	94429296	-0.0080121727660298	0.0008170404957736	0.0075439048792313	pooled__SBP_pre__base	0.0011072100011412433
SBP age-pooled	SBP pre-treatment (age-pooled)	TTC23	15	99733978	0.0091217495501041	0.0003029343064144	0.0050833442985912	pooled__SBP_pre__base	0.0007019723402461609
SBP age-pooled	SBP pre-treatment (age-pooled)	rs139491786	16	2086421	-0.0155851254239678	1.1187009096857992e-09	3.321234511025175e-07	pooled__SBP_pre__base	4.935486859987858e-10
SBP age-pooled	SBP pre-treatment (age-pooled)	rs187033547	16	7486953	-0.0086785526946187	0.0004990996228126	0.0063783625593873	pooled__SBP_pre__base	9.001813272786901e-05
SBP age-pooled	SBP pre-treatment (age-pooled)	rs183208142	16	25930266	-0.0085532665252685	0.0016760696254167	0.0118043044016839	pooled__SBP_pre__base	0.0037494710092273653
SBP age-pooled	SBP pre-treatment (age-pooled)	rs142076278	16	51828329	0.0102762328460812	0.000485188801472	0.0063477184501349	pooled__SBP_pre__base	0.0007267917686165772
SBP age-pooled	SBP pre-treatment (age-pooled)	rs114763640	16	55755817	-0.0120800528675317	3.978085232336781e-06	0.000426481783994	pooled__SBP_pre__base	9.022149100625908e-06
SBP age-pooled	SBP pre-treatment (age-pooled)	rs147379663	16	58534185	-0.0089244367554783	0.000353802785066	0.0054839161190898	pooled__SBP_pre__base	0.00022051086862203675
SBP age-pooled	SBP pre-treatment (age-pooled)	rs77870048	16	69965021	0.0195158049464225	4.035989259709716e-05	0.0017117388697931	pooled__SBP_pre__base	1.9980207767658641e-19
SBP age-pooled	SBP pre-treatment (age-pooled)	rs62053262	16	69969299	0.0187784284353256	0.0006072909026384	0.0067351370051599	pooled__SBP_pre__base	3.1952143648082217e-18
SBP age-pooled	SBP pre-treatment (age-pooled)	rs146914393	16	73685465	0.0093774776905775	0.0002454471413821	0.0045543200462086	pooled__SBP_pre__base	0.00027785614117379985
SBP age-pooled	SBP pre-treatment (age-pooled)	rs138959689	16	78749407	-0.0083322636783123	0.0008543506884679	0.0076151275241379	pooled__SBP_pre__base	0.0012258575325016867
SBP age-pooled	SBP pre-treatment (age-pooled)	rs72820316	17	1484398	-0.0082164537161588	0.0006147623642929	0.0067597254752638	pooled__SBP_pre__base	0.0006307975530900488
SBP age-pooled	SBP pre-treatment (age-pooled)	rs149753275	17	7963718	-0.0082726450636982	0.0011864837996806	0.0091767768294422	pooled__SBP_pre__base	0.00040595696781184376
SBP age-pooled	SBP pre-treatment (age-pooled)	rs77129245	17	10183142	0.010523515753448	3.453814478904249e-05	0.0015682272036944	pooled__SBP_pre__base	3.330964467860753e-05
SBP age-pooled	SBP pre-treatment (age-pooled)	rs151273809	17	47621945	-0.0082017127424478	0.0015035923504715	0.0108266530837777	pooled__SBP_pre__base	0.0013807657315697004
SBP age-pooled	SBP pre-treatment (age-pooled)	rs142454864	17	48769677	-0.0088870972394943	0.0012590540525192	0.0094723102284783	pooled__SBP_pre__base	0.0001480573595765995
SBP age-pooled	SBP pre-treatment (age-pooled)	rs139915234	17	55543918	0.0080244028940796	0.0011874546104859	0.009165916927427	pooled__SBP_pre__base	0.0007651912584490094
SBP age-pooled	SBP pre-treatment (age-pooled)	rs12952821	17	77208070	0.0084744561463594	0.0013763260515995	0.0101372217464966	pooled__SBP_pre__base	0.002122902263005652
SBP age-pooled	SBP pre-treatment (age-pooled)	rs4468717	18	3457606	-0.0084138447418808	0.000867169657976	0.0076586379559148	pooled__SBP_pre__base	0.00011387017812258174
SBP age-pooled	SBP pre-treatment (age-pooled)	rs140487684	18	3459722	0.0087303658947348	0.0009718292122766	0.0082073442979525	pooled__SBP_pre__base	0.0008011429218100114
SBP age-pooled	SBP pre-treatment (age-pooled)	rs186516657	18	4554073	0.0090175401419401	0.0007840569041479	0.0073806163305965	pooled__SBP_pre__base	0.0016984391812429908
SBP age-pooled	SBP pre-treatment (age-pooled)	rs191294304	18	24383494	-0.0083606848493218	0.0009369546520774	0.0080359080955087	pooled__SBP_pre__base	0.002877994767448089
SBP age-pooled	SBP pre-treatment (age-pooled)	rs140052225	18	27139015	-0.010038330219686	5.612718982672682e-05	0.0020630649585565	pooled__SBP_pre__base	3.2451890357971695e-05
SBP age-pooled	SBP pre-treatment (age-pooled)	SMAD2	18	45407718	0.0094402767717838	0.0001501959040053	0.0036922180397699	pooled__SBP_pre__base
SBP age-pooled	SBP pre-treatment (age-pooled)	rs78188079	18	46537500	0.0093422746285796	0.000667792765407	0.0070418947141615	pooled__SBP_pre__base	0.0009568414929182233
SBP age-pooled	SBP pre-treatment (age-pooled)	rs112185703	18	51984387	0.0079980427399277	0.0015171380707563	0.0108432694490285	pooled__SBP_pre__base	0.0009444957325077067
SBP age-pooled	SBP pre-treatment (age-pooled)	rs10048404	18	54578482	-0.0111599443480372	1.4184261918570584e-05	0.0009438601525917	pooled__SBP_pre__base	1.498959848888806e-07
SBP age-pooled	SBP pre-treatment (age-pooled)	rs144180010	18	54768865	-0.0109682893380522	1.7633293722729704e-05	0.0010802438323744	pooled__SBP_pre__base	4.511697776301755e-06
SBP age-pooled	SBP pre-treatment (age-pooled)	rs75830208	18	58886715	-0.0085529051721096	0.0011393990781081	0.0090112480560033	pooled__SBP_pre__base	0.0008187852302669978
SBP age-pooled	SBP pre-treatment (age-pooled)	rs147380180	18	67564551	0.0088056894019246	0.0006043186008559	0.0067214874226213	pooled__SBP_pre__base	0.00013715763879090104
SBP age-pooled	SBP pre-treatment (age-pooled)	rs191718291	18	71168982	-0.0089081926271319	0.000190892293459	0.0041390178236362	pooled__SBP_pre__base	0.0001239395742633739
SBP age-pooled	SBP pre-treatment (age-pooled)	rs74431057	19	1261560	0.008255654014647	0.0011241295255062	0.0089454773273146	pooled__SBP_pre__base	0.003991903186219695
SBP age-pooled	SBP pre-treatment (age-pooled)	EVI5L	19	7912490	0.009964371100068	4.1286845089638646e-05	0.0016951680069131	pooled__SBP_pre__base
SBP age-pooled	SBP pre-treatment (age-pooled)	rs55670943	19	11441374	-0.0108790770173072	1.0467106161149433e-05	0.0008416166034933	pooled__SBP_pre__base	2.3108406573896673e-06
SBP age-pooled	SBP pre-treatment (age-pooled)	rs167479	19	11526765	-0.019816193729639	1.3322676295501878e-15	8.56976925666769e-13	pooled__SBP_pre__base	3.382984437975895e-17
SBP age-pooled	SBP pre-treatment (age-pooled)	rs150065965	19	12097873	-0.0098279090598225	0.0003259400033444	0.00528554301689	pooled__SBP_pre__base	9.124309325911983e-05
SBP age-pooled	SBP pre-treatment (age-pooled)	rs190317939	19	15577876	-0.0084844343364238	0.000757745491086	0.0072568344856578	pooled__SBP_pre__base	0.00011571509067446674
SBP age-pooled	SBP pre-treatment (age-pooled)	rs55796368	19	19367313	0.0083276797086	0.0012186139282901	0.0093133015002017	pooled__SBP_pre__base	0.0010613778009918133
SBP age-pooled	SBP pre-treatment (age-pooled)	rs116842211	19	22693926	0.0085865082219243	0.0003434055353028	0.005476723661669	pooled__SBP_pre__base	2.669746341215997e-05
SBP age-pooled	SBP pre-treatment (age-pooled)	ZNF728	19	23172124	0.0103035857900977	1.668787616093681e-05	0.0010388151670592	pooled__SBP_pre__base
SBP age-pooled	SBP pre-treatment (age-pooled)	rs138088039	19	31063476	0.0082202712073922	0.0009023467930169	0.0078970300901617	pooled__SBP_pre__base	0.0022728459452324083
SBP age-pooled	SBP pre-treatment (age-pooled)	rs181493532	19	38137086	0.0090360902249813	0.0002396958933381	0.0045571514151301	pooled__SBP_pre__base	0.0007229528930753397
SBP age-pooled	SBP pre-treatment (age-pooled)	rs186873437	19	53835253	-0.0089526921510696	0.0001901963946262	0.0041472280469485	pooled__SBP_pre__base	5.8223726742249836e-05
SBP age-pooled	SBP pre-treatment (age-pooled)	rs145361990	19	55494852	0.0085444739088416	0.0016263816422485	0.0114752997934012	pooled__SBP_pre__base	0.0011064709088124396
SBP age-pooled	SBP pre-treatment (age-pooled)	rs139786006	19	55633910	0.0100312754511833	0.0008307227360841	0.0075795711241835	pooled__SBP_pre__base	0.0009350395911044984
SBP age-pooled	SBP pre-treatment (age-pooled)	rs139269305	19	57319990	0.0114848427474498	1.2426016305688847e-05	0.0008881106181287	pooled__SBP_pre__base	4.133234064334876e-06
SBP age-pooled	SBP pre-treatment (age-pooled)	rs118124583	19	58590941	-0.0089549841359257	0.0013941957185108	0.010191045140957	pooled__SBP_pre__base	0.005529043413636445
SBP age-pooled	SBP pre-treatment (age-pooled)	rs117795908	20	5423307	-0.0083628017455339	0.0004767740904323	0.0062802065724299	pooled__SBP_pre__base	8.503740523605385e-05
SBP age-pooled	SBP pre-treatment (age-pooled)	rs4815887	20	6061081	-0.0088042858988046	0.00038974396744	0.00565492264217	pooled__SBP_pre__base	0.0001948318704874379
SBP age-pooled	SBP pre-treatment (age-pooled)	rs6040076	20	10658882	0.0171501338481903	1.3524981135049075e-10	5.7999341352201264e-08	pooled__SBP_pre__base	4.604685783785738e-11
SBP age-pooled	SBP pre-treatment (age-pooled)	rs113569458	20	10670354	0.0091181835159659	0.0023003542264532	0.0160545630115339	pooled__SBP_pre__base	5.065356308305288e-05
SBP age-pooled	SBP pre-treatment (age-pooled)	rs117268815	20	23831233	0.0079407980665564	0.0009098104905236	0.0079443354484226	pooled__SBP_pre__base	0.00023535856095537614
SBP age-pooled	SBP pre-treatment (age-pooled)	rs141372571	20	44921682	0.0081287296488881	0.0009257590268993	0.0080110971765343	pooled__SBP_pre__base	0.0004975881166168765
SBP age-pooled	SBP pre-treatment (age-pooled)	rs112175607	20	48092207	0.0086621018126606	0.0008402874463429	0.0075950196784324	pooled__SBP_pre__base	0.0026154715480948467
SBP age-pooled	SBP pre-treatment (age-pooled)	rs144616071	20	55099316	-0.0083389552310109	0.0008282332667577	0.007592756593957	pooled__SBP_pre__base	0.0004950966639644367
SBP age-pooled	SBP pre-treatment (age-pooled)	rs117532443	20	55232081	0.0088889217004179	0.0006864282123342	0.007008615391633	pooled__SBP_pre__base	0.0010997399452989886
SBP age-pooled	SBP pre-treatment (age-pooled)	rs200383755	20	61050522	0.0089148692786693	0.0007229987420098	0.0071365725860124	pooled__SBP_pre__base	0.0006897155222126111
SBP age-pooled	SBP pre-treatment (age-pooled)	rs117962781	20	62695974	0.0093836979940533	0.0009580609383621	0.0081266328639483	pooled__SBP_pre__base	0.0008048964278752736
SBP age-pooled	SBP pre-treatment (age-pooled)	rs78210685	21	21724815	-0.0091420859098434	0.0001360440433648	0.003547698618308	pooled__SBP_pre__base	2.6868906991858792e-05
SBP age-pooled	SBP pre-treatment (age-pooled)	rs78596335	21	34497806	0.0100036868825554	9.13722681337159e-05	0.0028439478178803	pooled__SBP_pre__base	6.159280744499365e-05
SBP age-pooled	SBP pre-treatment (age-pooled)	rs193247515	21	36669517	0.0107307415455579	3.737815721582827e-05	0.0016393214342065	pooled__SBP_pre__base	2.990611506879714e-05
SBP age-pooled	SBP pre-treatment (age-pooled)	rs137923903	21	44829595	-0.0103413499891757	9.21002415446015e-05	0.0028211041979215	pooled__SBP_pre__base	3.362017734543793e-06
SBP age-pooled	SBP pre-treatment (age-pooled)	rs61742274	22	25301142	-0.0083807110786437	0.001796804577659	0.012608605567059	pooled__SBP_pre__base	0.0018076319129259422
SBP age-pooled	SBP pre-treatment (age-pooled)	rs80269148	22	38860995	-0.0086478684097528	0.0007066335598382	0.0071393685133032	pooled__SBP_pre__base	0.0006802522704797155
SBP age-pooled	SBP pre-treatment (age-pooled)	rs140384587	22	43639504	0.0081003922969102	0.0013833960538698	0.0101698871130199	pooled__SBP_pre__base	0.0050559177476621866
SBP age-pooled	SBP pre-treatment (age-pooled)	rs8138668	22	44401820	0.0090863388031721	0.0005282341891219	0.0064720945935672	pooled__SBP_pre__base	0.0034963910510778444
SBP age-pooled	SBP pre-treatment (age-pooled)	rs182177954	22	51136450	0.0094976359978318	9.71759611787526e-05	0.0028412785775768	pooled__SBP_pre__base	5.725191265023412e-05
SBP age-pooled	Statin (age-pooled)	rs11591147	1	55505647	-0.031224887818098	1.2847041874763931e-08	3.0989320967358684e-06	pooled__CLASS_statin__base+others+SBP_pre	1.2563192085812208e-21
SBP age-pooled	Statin (age-pooled)	rs56393506	6	161089307	0.0273150317370891	9.156307252400352e-07	0.0001359176674342	pooled__CLASS_statin__base+others+SBP_pre	2.15853949802222e-09
SBP age-pooled	Statin (age-pooled)	rs72658867	19	11231203	-0.0232232864946126	3.1360340856823044e-05	0.0014942547967058	pooled__CLASS_statin__base+others+SBP_pre	1.2524488548488251e-08
SBP age-pooled	Statin (age-pooled)	rs7412	19	45412079	-0.0577032603323459	0.0	0.0	pooled__CLASS_statin__base+others+SBP_pre	3.158639048423454e-59
DBP age-pooled	DBP post-treatment (age-pooled)	rs45555634	2	113955443	0.023297706618905	6.763548099364415e-08	1.975975107356731e-05	pooled__DBP_post__base+classes+pre	0.003713470686336899
DBP age-pooled	DBP pre-treatment (age-pooled)	rs188550940	1	1750071	0.0085362289100885	0.0007339875951601	0.0071329718932358	pooled__DBP_pre__base	0.0005153235619474202
DBP age-pooled	DBP pre-treatment (age-pooled)	rs150646000	1	1939238	-0.0092429788783192	0.0002376126616732	0.0044427966884722	pooled__DBP_pre__base	0.0015899006979721107
DBP age-pooled	DBP pre-treatment (age-pooled)	rs148386857	1	7230456	-0.0080844042822718	0.0009908479350189	0.0083302701545754	pooled__DBP_pre__base	0.0013364724172189924
DBP age-pooled	DBP pre-treatment (age-pooled)	rs112690001	1	16808445	0.0080551793798804	0.0013268611229761	0.0098762640965612	pooled__DBP_pre__base	0.0030293538153371605
DBP age-pooled	DBP pre-treatment (age-pooled)	rs61768968	1	20739520	0.008986429311335	0.0001836548521851	0.0041272990827143	pooled__DBP_pre__base	0.0001447338117637715
DBP age-pooled	DBP pre-treatment (age-pooled)	rs188770379	1	23919319	0.0091416370123624	0.0001505386016298	0.0037629906562353	pooled__DBP_pre__base	5.4888327801593656e-05
DBP age-pooled	DBP pre-treatment (age-pooled)	rs190078050	1	24644322	0.0085025960579514	0.0004263760489127	0.0056620931032002	pooled__DBP_pre__base	0.00012911598121376718
DBP age-pooled	DBP pre-treatment (age-pooled)	SRRM1	1	24978982	0.0093673998489975	0.0001304251773639	0.0035652681098281	pooled__DBP_pre__base	8.252584882698807e-05
DBP age-pooled	DBP pre-treatment (age-pooled)	rs138960076	1	25248273	-0.0079102152958512	0.0010987180725849	0.0087792470649243	pooled__DBP_pre__base	0.0057167605249087376
DBP age-pooled	DBP pre-treatment (age-pooled)	rs181756728	1	31760935	0.0087586194276809	0.0003657215099865	0.005461765321283	pooled__DBP_pre__base	0.0005171898581723682
DBP age-pooled	DBP pre-treatment (age-pooled)	rs149406623	1	39339823	0.0081647336483001	0.0009136550743309	0.0079977510687292	pooled__DBP_pre__base	0.004236819868056209
DBP age-pooled	DBP pre-treatment (age-pooled)	rs148221127	1	41817243	0.0085504362359642	0.0005330024982452	0.0061976930093445	pooled__DBP_pre__base	0.0015457882436934241
DBP age-pooled	DBP pre-treatment (age-pooled)	rs186944771	1	43813918	-0.008314223960042	0.0018878959068464	0.0133709103920186	pooled__DBP_pre__base	0.0004057794040680894
DBP age-pooled	DBP pre-treatment (age-pooled)	rs115816008	1	46114788	0.0087716849520802	0.0012090807706746	0.0092348694634648	pooled__DBP_pre__base	0.0008664230548248585
DBP age-pooled	DBP pre-treatment (age-pooled)	rs410019	1	46783762	-0.0084088845178484	0.0011056481450066	0.0087746240030141	pooled__DBP_pre__base	5.567240719716261e-05
DBP age-pooled	DBP pre-treatment (age-pooled)	rs150265620	1	55809923	0.0079222880303859	0.0013383748256936	0.009946126594611	pooled__DBP_pre__base	0.0024218653849672677
DBP age-pooled	DBP pre-treatment (age-pooled)	rs77235071	1	67318397	0.0079931374639272	0.0017483392986112	0.0124012988674197	pooled__DBP_pre__base	0.0018708975230044913
DBP age-pooled	DBP pre-treatment (age-pooled)	rs114688158	1	72389163	0.0089523335918784	0.0002115210926101	0.0043749400976879	pooled__DBP_pre__base	0.0005260172663907063
DBP age-pooled	DBP pre-treatment (age-pooled)	rs190261600	1	82290243	-0.0079735750332474	0.0011430697175236	0.0089650626466099	pooled__DBP_pre__base	0.0005882744683246515
DBP age-pooled	DBP pre-treatment (age-pooled)	rs150170698	1	86431710	-0.0082991318777203	0.0008543014256474	0.0076943270505352	pooled__DBP_pre__base	0.0012017385695851069
DBP age-pooled	DBP pre-treatment (age-pooled)	rs61738489	1	89656974	0.0090870968997478	0.0002488409620515	0.0045794679517147	pooled__DBP_pre__base	0.00041051591628911844
DBP age-pooled	DBP pre-treatment (age-pooled)	rs368625409	1	93546701	-0.0090387351810932	0.0001782672386694	0.0040648501992671	pooled__DBP_pre__base	0.00016398721866443317
DBP age-pooled	DBP pre-treatment (age-pooled)	rs181398434	1	94135464	-0.0083016827702522	0.0011870370079605	0.0092018217429124	pooled__DBP_pre__base	0.0009882344741485418
DBP age-pooled	DBP pre-treatment (age-pooled)	rs139331734	1	97059575	0.0094596482813358	8.70473065850419e-05	0.0029273011708611	pooled__DBP_pre__base	2.2548102480032556e-05
DBP age-pooled	DBP pre-treatment (age-pooled)	rs116473897	1	100568345	-0.0083343479782342	0.0005659728526699	0.0063749146212242	pooled__DBP_pre__base	0.0006028093778854995
DBP age-pooled	DBP pre-treatment (age-pooled)	rs144615380	1	101081500	-0.0078829517588019	0.0010933612899357	0.0087514036485596	pooled__DBP_pre__base	0.0004545796605479179
DBP age-pooled	DBP pre-treatment (age-pooled)	rs143236063	1	103392408	-0.0082604931667447	0.0009100596212554	0.0080112852096316	pooled__DBP_pre__base	0.0013527888031255176
DBP age-pooled	DBP pre-treatment (age-pooled)	rs79630802	1	147001595	0.0087771108373999	0.0003786007996378	0.0054453404157816	pooled__DBP_pre__base	0.0001891995068172077
DBP age-pooled	DBP pre-treatment (age-pooled)	rs116823574	1	147375507	-0.009146049618721	0.00075381453348	0.0071910994563374	pooled__DBP_pre__base	0.0001428038775542379
DBP age-pooled	DBP pre-treatment (age-pooled)	rs35479618	1	153662423	0.0137754837051033	3.652628377537327e-08	1.1382590154406176e-05	pooled__DBP_pre__base	1.6472897647597854e-08
DBP age-pooled	DBP pre-treatment (age-pooled)	rs75286830	1	157377550	-0.0091425534337759	0.0001476752543176	0.0037721026849992	pooled__DBP_pre__base	0.0004358228536372565
DBP age-pooled	DBP pre-treatment (age-pooled)	rs181938803	1	160554490	0.0084217945113778	0.0004883817793241	0.0060234749948567	pooled__DBP_pre__base	0.00038624244712914953
DBP age-pooled	DBP pre-treatment (age-pooled)	rs151026009	1	163746475	-0.008214327506721	0.0009769328179136	0.0082727993359146	pooled__DBP_pre__base	0.0007158136899114738
DBP age-pooled	DBP pre-treatment (age-pooled)	rs147012780	1	165086404	-0.0081798890605568	0.0006708978149223	0.006922851955401	pooled__DBP_pre__base	0.000512047205125181
DBP age-pooled	DBP pre-treatment (age-pooled)	rs150405122	1	175172720	-0.0078444182872772	0.0012086764576215	0.0092468906487274	pooled__DBP_pre__base	0.00043203606315600057
DBP age-pooled	DBP pre-treatment (age-pooled)	rs114024108	1	181663814	-0.0085451053455472	0.0004898648942359	0.0060100517356645	pooled__DBP_pre__base	0.0003612767388494795
DBP age-pooled	DBP pre-treatment (age-pooled)	rs146684674	1	183811097	-0.0086905425414443	0.0003090796372426	0.0050165457243086	pooled__DBP_pre__base	0.00021529304487546394
DBP age-pooled	DBP pre-treatment (age-pooled)	rs114456379	1	186889873	0.0089163314551115	0.0002263033640692	0.004389356307889	pooled__DBP_pre__base	0.0003769554268268488
DBP age-pooled	DBP pre-treatment (age-pooled)	rs77811104	1	187759861	-0.0084310602396726	0.0004966338208276	0.0060771477860943	pooled__DBP_pre__base	0.0001246436046050746
DBP age-pooled	DBP pre-treatment (age-pooled)	rs141575378	1	192716757	0.0079370187595486	0.001116971734731	0.0088195686603594	pooled__DBP_pre__base	0.0009603952424331589
DBP age-pooled	DBP pre-treatment (age-pooled)	rs11240735	1	204359333	-0.0084975343197584	0.0004720005833718	0.0058992635966328	pooled__DBP_pre__base	0.00011557396157015624
DBP age-pooled	DBP pre-treatment (age-pooled)	rs145734086	1	223579781	0.0090758921578526	0.0003348141730796	0.0051823144327922	pooled__DBP_pre__base	0.0001499270514511999
DBP age-pooled	DBP pre-treatment (age-pooled)	rs192354509	1	225541533	-0.0079775368794798	0.000997914631456	0.0083596108378143	pooled__DBP_pre__base	0.001094510670733591
DBP age-pooled	DBP pre-treatment (age-pooled)	rs145879297	1	227518006	-0.0088194506242871	0.0002411673645805	0.004455791752895	pooled__DBP_pre__base	0.0002680464130822394
DBP age-pooled	DBP pre-treatment (age-pooled)	rs186944272	1	234803191	0.0083264056593179	0.001571166970701	0.0112815356764457	pooled__DBP_pre__base	0.0007763543665394364
DBP age-pooled	DBP pre-treatment (age-pooled)	rs76357412	1	237733197	-0.0082846833392977	0.0006767464241763	0.0069220803885571	pooled__DBP_pre__base	0.00032001475285914165
DBP age-pooled	DBP pre-treatment (age-pooled)	rs185423437	1	237771321	0.0081665078178048	0.0007081633172552	0.0070132334730078	pooled__DBP_pre__base	0.0001255856448728894
DBP age-pooled	DBP pre-treatment (age-pooled)	rs187444803	1	240265260	-0.0086642289534211	0.0003728840576422	0.0054130845809972	pooled__DBP_pre__base	0.0002943472617379746
DBP age-pooled	DBP pre-treatment (age-pooled)	rs115848921	1	244845138	-0.0082855792716145	0.0007073399678514	0.0070199522844655	pooled__DBP_pre__base	0.002079696687103696
DBP age-pooled	DBP pre-treatment (age-pooled)	rs184470850	1	248566336	-0.00787004083395	0.0013434634196267	0.009968094930196	pooled__DBP_pre__base	0.0007457272274082768
DBP age-pooled	DBP pre-treatment (age-pooled)	rs142305054	2	2783300	0.010779432952404	1.4856716885836008e-05	0.0011384655184295	pooled__DBP_pre__base	4.127337657851097e-06
DBP age-pooled	DBP pre-treatment (age-pooled)	rs190587334	2	5781904	-0.0096450205892324	7.454542309948131e-05	0.0025811549970924	pooled__DBP_pre__base	0.00010720622409065104
DBP age-pooled	DBP pre-treatment (age-pooled)	rs150370428	2	10336207	-0.008407468907535	0.0005027407382349	0.0060411740217532	pooled__DBP_pre__base	0.000525533009626921
DBP age-pooled	DBP pre-treatment (age-pooled)	rs141884560	2	10806431	-0.0079946853220462	0.001078461867471	0.0086618104995175	pooled__DBP_pre__base	0.0012868561428326308
DBP age-pooled	DBP pre-treatment (age-pooled)	rs115785119	2	33674459	-0.0080732675269246	0.0008205023703617	0.0074909474081846	pooled__DBP_pre__base	0.0011496880042721589
DBP age-pooled	DBP pre-treatment (age-pooled)	rs189497020	2	37990303	0.0079850358888506	0.0010915080885265	0.0087515559283561	pooled__DBP_pre__base	0.0008865638116403186
DBP age-pooled	DBP pre-treatment (age-pooled)	rs192957082	2	42249163	0.0083646122366189	0.000762605549353	0.0072601457279262	pooled__DBP_pre__base	0.00104913167672221
DBP age-pooled	DBP pre-treatment (age-pooled)	rs114070244	2	46297237	0.0096130529418587	6.952732672393935e-05	0.0025193742723478	pooled__DBP_pre__base	6.412834028154864e-06
DBP age-pooled	DBP pre-treatment (age-pooled)	rs150176013	2	47673981	0.0083281230181455	0.001071640136681	0.008666585015932	pooled__DBP_pre__base	0.00019238003526110447
DBP age-pooled	DBP pre-treatment (age-pooled)	rs187146599	2	51125955	0.0087437285110354	0.0003476970024596	0.0052940670827903	pooled__DBP_pre__base	0.0004790711300030745
DBP age-pooled	DBP pre-treatment (age-pooled)	rs147149691	2	67858193	-0.0082045765593647	0.0015693268490244	0.0112856588321251	pooled__DBP_pre__base	0.0017883808055627493
DBP age-pooled	DBP pre-treatment (age-pooled)	rs188849311	2	78583426	-0.0082001592963933	0.0006649069732072	0.0068762130112435	pooled__DBP_pre__base	0.0010485520652992566
DBP age-pooled	DBP pre-treatment (age-pooled)	rs114559424	2	80833300	0.0091961007565259	0.0001363724536842	0.0036219366985605	pooled__DBP_pre__base	0.00018956580523474858
DBP age-pooled	DBP pre-treatment (age-pooled)	rs151106682	2	97310336	-0.0083615286275744	0.0007463740239195	0.0071493006884818	pooled__DBP_pre__base	0.0003979696929509552
DBP age-pooled	DBP pre-treatment (age-pooled)	rs139194548	2	98967737	-0.0097746104001998	6.048158592553144e-05	0.0024163741316706	pooled__DBP_pre__base	0.0003816541595441371
DBP age-pooled	DBP pre-treatment (age-pooled)	rs146584375	2	100415206	0.0083155557513237	0.0006357290769429	0.0067384553516952	pooled__DBP_pre__base	0.0015666067736470103
DBP age-pooled	DBP pre-treatment (age-pooled)	rs186157586	2	125781901	-0.0092182550579309	0.0002327424791781	0.0044045908456335	pooled__DBP_pre__base	0.001305118662819927
DBP age-pooled	DBP pre-treatment (age-pooled)	rs147193756	2	128058104	0.0098233809694647	6.382033428065093e-05	0.0024452660204637	pooled__DBP_pre__base	6.029065471083232e-05
DBP age-pooled	DBP pre-treatment (age-pooled)	rs146796371	2	135350680	-0.0090037351474165	0.0001890934082728	0.0041497664510027	pooled__DBP_pre__base	0.0003190509190662344
DBP age-pooled	DBP pre-treatment (age-pooled)	rs145382417	2	152977229	0.0080697983503341	0.000812786161455	0.0074789298098143	pooled__DBP_pre__base	0.0005649369748123022
DBP age-pooled	DBP pre-treatment (age-pooled)	rs145301322	2	166825958	-0.0100840702652931	2.69202899794152e-05	0.0014804293173289	pooled__DBP_pre__base	0.00011202114309051135
DBP age-pooled	DBP pre-treatment (age-pooled)	rs183393992	2	173361891	-0.0087655130773782	0.0002732176465471	0.0047832640261285	pooled__DBP_pre__base	0.00043863168482585524
DBP age-pooled	DBP pre-treatment (age-pooled)	rs72899917	2	185522491	-0.0090811336413025	0.0003568947558905	0.0053815247471688	pooled__DBP_pre__base	6.866572343927456e-05
DBP age-pooled	DBP pre-treatment (age-pooled)	rs74484435	2	187722989	0.0091539323329925	0.0006035685611507	0.0065308503482127	pooled__DBP_pre__base	0.0007650327022599375
DBP age-pooled	DBP pre-treatment (age-pooled)	rs114967757	2	202829252	0.009506874717772	8.929979187755066e-05	0.0029396049587318	pooled__DBP_pre__base	0.00011753846101535482
DBP age-pooled	DBP pre-treatment (age-pooled)	rs141115799	2	220469878	-0.0086247818544507	0.0009433579836741	0.0081208888921707	pooled__DBP_pre__base	0.001438169254257687
DBP age-pooled	DBP pre-treatment (age-pooled)	rs17336525	2	221631927	-0.0082553420215845	0.0006272976526662	0.0066946275573114	pooled__DBP_pre__base	0.0005664870679225793
DBP age-pooled	DBP pre-treatment (age-pooled)	rs68069354	2	227449782	0.009052000939846	0.0005146948469776	0.0061374875216218	pooled__DBP_pre__base	0.0008851563718495843
DBP age-pooled	DBP pre-treatment (age-pooled)	rs149164109	2	231955923	0.0097127361223101	5.592236868401379e-05	0.0023339653524334	pooled__DBP_pre__base	3.6924957149817196e-05
DBP age-pooled	DBP pre-treatment (age-pooled)	rs13083323	3	1098776	-0.0079465918242931	0.0010152983905371	0.0084297010252992	pooled__DBP_pre__base	0.0010310269085739773
DBP age-pooled	DBP pre-treatment (age-pooled)	rs191212079	3	13010750	0.0078556733205914	0.0015807203689821	0.0113327242832379	pooled__DBP_pre__base	0.001524122940636427
DBP age-pooled	DBP pre-treatment (age-pooled)	rs115053671	3	28946211	0.0086089605465531	0.0011413946554938	0.0089820663459204	pooled__DBP_pre__base	0.0016338794104956633
DBP age-pooled	DBP pre-treatment (age-pooled)	rs185063502	3	33712553	0.0113044492900371	2.3947864440376776e-06	0.0003198347262259	pooled__DBP_pre__base	5.829214009739875e-06
DBP age-pooled	DBP pre-treatment (age-pooled)	rs145581397	3	39536707	0.0112548219040036	3.077463825995608e-06	0.0003596332472022	pooled__DBP_pre__base	9.919504984718098e-06
DBP age-pooled	DBP pre-treatment (age-pooled)	rs377193875	3	42789888	-0.0082987193018198	0.0005875369564993	0.0064926454984439	pooled__DBP_pre__base	0.0005492372702443369
DBP age-pooled	DBP pre-treatment (age-pooled)	rs17407849	3	43492829	-0.0086457785218954	0.0003349702498856	0.0051676188970214	pooled__DBP_pre__base	0.00043749188324577597
DBP age-pooled	DBP pre-treatment (age-pooled)	CCR5	3	46414665	0.0086059160530567	0.0003870548032995	0.005532884160378	pooled__DBP_pre__base
DBP age-pooled	DBP pre-treatment (age-pooled)	rs34996741	3	46593062	-0.0079305078834295	0.0010086625566696	0.0084194697576782	pooled__DBP_pre__base	0.0006748698090583906
DBP age-pooled	DBP pre-treatment (age-pooled)	rs73091450	3	58573909	0.00867853872478	0.0009363389232672	0.0081052457356712	pooled__DBP_pre__base	0.0004878429126838014
DBP age-pooled	DBP pre-treatment (age-pooled)	rs111700594	3	75959594	0.0093897329643368	9.679803037232482e-05	0.0030164916701019	pooled__DBP_pre__base	6.585822173957549e-05
DBP age-pooled	DBP pre-treatment (age-pooled)	rs11716055	3	95006479	-0.0094512803480029	0.0001385466857068	0.0036180118011933	pooled__DBP_pre__base	0.00012318845260616857
DBP age-pooled	DBP pre-treatment (age-pooled)	rs140574457	3	114156528	0.0085008107125759	0.0004181810817758	0.0056170980750571	pooled__DBP_pre__base	3.0452994215403008e-05
DBP age-pooled	DBP pre-treatment (age-pooled)	rs142343341	3	116362464	0.0084531540051102	0.0005621741817143	0.0063782354844287	pooled__DBP_pre__base	0.00104963909953414
DBP age-pooled	DBP pre-treatment (age-pooled)	rs182801351	3	130384083	-0.0088818492367863	0.000251538419359	0.0045929448557864	pooled__DBP_pre__base	0.0014001997636236313
DBP age-pooled	DBP pre-treatment (age-pooled)	rs146701612	3	132060521	0.0084309158846735	0.0007911886703257	0.0074115046080158	pooled__DBP_pre__base	0.002228743040231492
DBP age-pooled	DBP pre-treatment (age-pooled)	rs137883716	3	133313549	0.0081431111320853	0.0011419841961117	0.0089716019570736	pooled__DBP_pre__base	0.0013797804907616242
DBP age-pooled	DBP pre-treatment (age-pooled)	rs184443839	3	145428179	0.0086592296138405	0.0008088582950664	0.0074722053016711	pooled__DBP_pre__base	0.0012068686331395872
DBP age-pooled	DBP pre-treatment (age-pooled)	rs116817666	3	147509686	-0.0084689753130078	0.0007737029325811	0.0072915429022162	pooled__DBP_pre__base	0.0008409302979595692
DBP age-pooled	DBP pre-treatment (age-pooled)	rs183358101	3	147516554	0.0089205475524067	0.0002286548580889	0.0044166393349049	pooled__DBP_pre__base	0.0006142992710922356
DBP age-pooled	DBP pre-treatment (age-pooled)	rs147061603	3	156821324	0.0078622354194521	0.0011952485112742	0.0092044191928586	pooled__DBP_pre__base	0.0012685278312575732
DBP age-pooled	DBP pre-treatment (age-pooled)	rs183866011	3	165641376	0.0079947626218199	0.0009050789344862	0.0079824729635931	pooled__DBP_pre__base	0.0014894982592528862
DBP age-pooled	DBP pre-treatment (age-pooled)	rs116750976	3	168763613	0.0084769567474722	0.0005359647232607	0.00621667306728	pooled__DBP_pre__base	0.0011124231035366458
DBP age-pooled	DBP pre-treatment (age-pooled)	rs181181297	3	169076057	-0.0114497588947415	2.64729812182729e-06	0.0003256462818585	pooled__DBP_pre__base	5.7019052992042606e-06
DBP age-pooled	DBP pre-treatment (age-pooled)	rs145009928	3	169088823	-0.009197199717164	0.0001374400325828	0.003609276186467	pooled__DBP_pre__base	0.00018337072412316746
DBP age-pooled	DBP pre-treatment (age-pooled)	SKIL	3	170095044	0.009029321372509	0.0002214081195131	0.004366888129062	pooled__DBP_pre__base
DBP age-pooled	DBP pre-treatment (age-pooled)	rs141426215	3	172751622	-0.0091671859845519	0.0002593617781878	0.004627341509275	pooled__DBP_pre__base	0.001684030682724268
DBP age-pooled	DBP pre-treatment (age-pooled)	rs146133895	3	178818720	0.008154128678143	0.0010421645137719	0.0085615201609925	pooled__DBP_pre__base	0.0009872792286583429
DBP age-pooled	DBP pre-treatment (age-pooled)	rs185044413	3	186634636	-0.0080903219059109	0.0008433751584937	0.0076400811607604	pooled__DBP_pre__base	0.0014092563487216772
DBP age-pooled	DBP pre-treatment (age-pooled)	rs73207315	4	2541058	-0.0078908391296863	0.0015829786260426	0.011331534844832	pooled__DBP_pre__base	0.0024712688785353864
DBP age-pooled	DBP pre-treatment (age-pooled)	rs141028152	4	4495218	0.0088358325883746	0.0008309742679992	0.0075717641784209	pooled__DBP_pre__base	0.0009020071913177546
DBP age-pooled	DBP pre-treatment (age-pooled)	rs114648143	4	6230810	0.0079874442890286	0.0014738757678673	0.0107480509894112	pooled__DBP_pre__base	0.002766559404701219
DBP age-pooled	DBP pre-treatment (age-pooled)	rs144453515	4	6575495	0.0081334467977285	0.0007712369599708	0.0072977293738922	pooled__DBP_pre__base	0.0016175212690984373
DBP age-pooled	DBP pre-treatment (age-pooled)	rs143666880	4	8525695	-0.0080883707851171	0.0009109376407279	0.0080039411089207	pooled__DBP_pre__base	0.002464903945604658
DBP age-pooled	DBP pre-treatment (age-pooled)	rs111299054	4	41635313	0.0085071828216314	0.0004173568359244	0.0056712129839512	pooled__DBP_pre__base	0.0006142851264916393
DBP age-pooled	DBP pre-treatment (age-pooled)	rs149071364	4	46720081	-0.0080351084470748	0.0009946052911282	0.0083468467353815	pooled__DBP_pre__base	0.006965623553923614
DBP age-pooled	DBP pre-treatment (age-pooled)	rs185313206	4	46877019	0.0089124124497175	0.0003678024496802	0.0054235322156663	pooled__DBP_pre__base	0.00039906165560634187
DBP age-pooled	DBP pre-treatment (age-pooled)	rs181747282	4	54693328	0.0088121574372053	0.0004772503439793	0.0059331492616598	pooled__DBP_pre__base	0.004258630890711199
DBP age-pooled	DBP pre-treatment (age-pooled)	rs183819576	4	55207869	-0.0094743324443697	8.915797155251148e-05	0.002955751614842	pooled__DBP_pre__base	4.836375361208338e-05
DBP age-pooled	DBP pre-treatment (age-pooled)	rs113822485	4	66382321	0.00785100646317	0.0010993859294903	0.0087695927823484	pooled__DBP_pre__base	0.0011352721916616383
DBP age-pooled	DBP pre-treatment (age-pooled)	rs181216176	4	75672599	-0.0081133721396327	0.0007702929079975	0.0073035809818295	pooled__DBP_pre__base	0.0012395384415560568
DBP age-pooled	DBP pre-treatment (age-pooled)	rs193101458	4	91640193	-0.0086142066866159	0.0004051137508209	0.0055860414698157	pooled__DBP_pre__base	0.0022103446666567068
DBP age-pooled	DBP pre-treatment (age-pooled)	rs145622335	4	92239646	0.0085312668234109	0.0007444677742827	0.0071456840703252	pooled__DBP_pre__base	0.002155857246647811
DBP age-pooled	DBP pre-treatment (age-pooled)	rs114391455	4	96759353	0.0085209980607032	0.0006639059926463	0.0068810848931733	pooled__DBP_pre__base	5.699805026569553e-05
DBP age-pooled	DBP pre-treatment (age-pooled)	rs13105682	4	102702364	-0.0120029980316758	2.4286330446710025e-06	0.0003153452314063	pooled__DBP_pre__base	2.908573212376933e-06
DBP age-pooled	DBP pre-treatment (age-pooled)	rs185219574	4	118193570	0.0087527623400092	0.0006619177943549	0.0068757236253811	pooled__DBP_pre__base	0.0017498466886246564
DBP age-pooled	DBP pre-treatment (age-pooled)	rs34540001	4	124760175	-0.0085720578208565	0.0003665002942145	0.0054559646589262	pooled__DBP_pre__base	0.000665702211952739
DBP age-pooled	DBP pre-treatment (age-pooled)	rs145567156	4	137010757	-0.008127823472023	0.0007952886391258	0.0074201711327271	pooled__DBP_pre__base	0.00015638676645114103
DBP age-pooled	DBP pre-treatment (age-pooled)	rs186862848	4	141954963	0.008544229902327	0.0006128070299744	0.0065850844783959	pooled__DBP_pre__base	0.0007009870582220626
DBP age-pooled	DBP pre-treatment (age-pooled)	rs184120117	4	142442683	-0.0084554580971598	0.0012317296168327	0.0093165212311324	pooled__DBP_pre__base	0.0005061508843648696
DBP age-pooled	DBP pre-treatment (age-pooled)	rs116583939	4	144385313	0.0079413829371333	0.0012074000156461	0.0092674607098905	pooled__DBP_pre__base	0.0007746401447537536
DBP age-pooled	DBP pre-treatment (age-pooled)	rs187333785	4	149156000	0.0087299225851893	0.000288676034357	0.0047681637760261	pooled__DBP_pre__base	0.0007906058071605127
DBP age-pooled	DBP pre-treatment (age-pooled)	rs1485937	4	175727068	-0.0079641556367278	0.0013795010702679	0.0101869740701117	pooled__DBP_pre__base	0.0028465577561849536
DBP age-pooled	DBP pre-treatment (age-pooled)	rs117411556	4	183347528	-0.0082703540101647	0.0005884004371348	0.0064715889623003	pooled__DBP_pre__base	0.0003178044689932954
DBP age-pooled	DBP pre-treatment (age-pooled)	rs150257160	4	185197586	-0.0083897057920694	0.0008134714741216	0.007470530012296	pooled__DBP_pre__base	0.0011000185275062205
DBP age-pooled	DBP pre-treatment (age-pooled)	rs114679372	4	186614834	-0.008218833245337	0.0009200089635859	0.0079934939753284	pooled__DBP_pre__base	0.0005022500631199885
DBP age-pooled	DBP pre-treatment (age-pooled)	rs141626580	4	190317054	0.0085275564342737	0.0004022994277426	0.0055636472080182	pooled__DBP_pre__base	0.00042013610029631286
DBP age-pooled	DBP pre-treatment (age-pooled)	rs66482985	5	2611189	-0.0093116173520684	0.0003300063872582	0.0051419513104548	pooled__DBP_pre__base	0.00038248111787573993
DBP age-pooled	DBP pre-treatment (age-pooled)	rs148811942	5	5366938	0.0079758828505873	0.0009528470331852	0.0081724740975654	pooled__DBP_pre__base	0.00017715360725744213
DBP age-pooled	DBP pre-treatment (age-pooled)	rs141301504	5	13781343	0.010169681161642	3.183106818638315e-05	0.0016908123437535	pooled__DBP_pre__base	4.23760039100441e-05
DBP age-pooled	DBP pre-treatment (age-pooled)	rs184055314	5	25533697	0.0084414016455411	0.0011759117307683	0.009145914136513	pooled__DBP_pre__base	0.0007121311777614012
DBP age-pooled	DBP pre-treatment (age-pooled)	rs144324510	5	35478501	-0.0083785029128193	0.0005550983994324	0.0063441513620003	pooled__DBP_pre__base	0.003713556193143782
DBP age-pooled	DBP pre-treatment (age-pooled)	rs145982889	5	52065319	-0.0083514973521232	0.0010430949847821	0.0085541304829236	pooled__DBP_pre__base	0.0009914024778060783
DBP age-pooled	DBP pre-treatment (age-pooled)	rs187913170	5	52893653	0.0091951172798872	0.0001565781157373	0.0038319917391777	pooled__DBP_pre__base	0.0006553450146400392
DBP age-pooled	DBP pre-treatment (age-pooled)	rs188694332	5	59819546	0.0098650185391306	4.6529534827310925e-05	0.0020913284253251	pooled__DBP_pre__base	6.0922820310805825e-05
DBP age-pooled	DBP pre-treatment (age-pooled)	rs149411582	5	68792496	-0.0085140587761998	0.0004244624199429	0.0056527398420593	pooled__DBP_pre__base	0.00016971100293417576
DBP age-pooled	DBP pre-treatment (age-pooled)	HOMER1	5	78739249	0.0120893148705363	0.0012312800844291	0.009328215270268	pooled__DBP_pre__base
DBP age-pooled	DBP pre-treatment (age-pooled)	rs149585737	5	80360959	-0.0083240671083331	0.0008038855850092	0.0074705594303448	pooled__DBP_pre__base	0.0013683588330503076
DBP age-pooled	DBP pre-treatment (age-pooled)	rs184923069	5	90747676	0.0079715037718415	0.0010536031546821	0.0085800938628198	pooled__DBP_pre__base	0.0027503628928552304
DBP age-pooled	DBP pre-treatment (age-pooled)	PCSK1	5	95747983	0.0097224647179245	5.435031169898075e-05	0.0022887899049968	pooled__DBP_pre__base	0.0001311354165141466
DBP age-pooled	DBP pre-treatment (age-pooled)	rs113617015	5	95801950	-0.0083008557558059	0.000733239467958	0.0071405467225733	pooled__DBP_pre__base	0.00033941419386654967
DBP age-pooled	DBP pre-treatment (age-pooled)	rs143170090	5	115981228	0.0084606846794486	0.0010235944472352	0.0084386258440531	pooled__DBP_pre__base	0.0061756119655015105
DBP age-pooled	DBP pre-treatment (age-pooled)	rs191250099	5	119964661	0.0092245358973741	0.0001215123564359	0.0034424161280003	pooled__DBP_pre__base	5.777500609935819e-05
DBP age-pooled	DBP pre-treatment (age-pooled)	rs184952744	5	125137143	0.00936128385365	0.0002155548045195	0.0043430676217854	pooled__DBP_pre__base	0.00019600177303107826
DBP age-pooled	DBP pre-treatment (age-pooled)	rs146988084	5	126236864	0.0087764635682106	0.0002737106337977	0.0047740146263565	pooled__DBP_pre__base	0.00015761226129816782
DBP age-pooled	DBP pre-treatment (age-pooled)	rs190729345	5	137781300	-0.0095040490850806	0.0001070292564748	0.0031268668965794	pooled__DBP_pre__base	6.55043286588528e-05
DBP age-pooled	DBP pre-treatment (age-pooled)	rs76725687	5	159031881	-0.0087071908637881	0.0003034815560902	0.0049428482162711	pooled__DBP_pre__base	0.00018092975703903324
DBP age-pooled	DBP pre-treatment (age-pooled)	rs115941636	5	165039297	-0.0082900878041982	0.0014104713537146	0.0103340476664876	pooled__DBP_pre__base	0.004144765840379393
DBP age-pooled	DBP pre-treatment (age-pooled)	rs181047130	5	167733784	0.0081094857305288	0.0014581508084814	0.0106499933836582	pooled__DBP_pre__base	0.001630534528727421
DBP age-pooled	DBP pre-treatment (age-pooled)	rs190247476	5	168495996	0.0080628842115402	0.0010148711887205	0.0084411472606652	pooled__DBP_pre__base	0.0020257227243743346
DBP age-pooled	DBP pre-treatment (age-pooled)	rs142546430	5	172273319	-0.0090861897915601	0.0001597578044671	0.0038692932293119	pooled__DBP_pre__base	3.0577360956900805e-05
DBP age-pooled	DBP pre-treatment (age-pooled)	rs138535506	6	3494163	-0.010866641998291	1.4898854022282748e-05	0.001123280046877	pooled__DBP_pre__base	9.406325431590187e-06
DBP age-pooled	DBP pre-treatment (age-pooled)	rs140113508	6	4327100	0.008465576916933	0.0004523907310065	0.0057463589160166	pooled__DBP_pre__base	0.00036291924606920013
DBP age-pooled	DBP pre-treatment (age-pooled)	rs72811198	6	6941680	0.008962026797235	0.0004309561143953	0.0056427615672302	pooled__DBP_pre__base	7.334322456843616e-05
DBP age-pooled	DBP pre-treatment (age-pooled)	rs9502699	6	8258458	0.0084135420620441	0.0005139801304037	0.0061446399735634	pooled__DBP_pre__base	0.00027142509593438077
DBP age-pooled	DBP pre-treatment (age-pooled)	rs151163855	6	13385529	-0.0081198466941714	0.001108551754873	0.008782756276019	pooled__DBP_pre__base	0.0007986564437468214
DBP age-pooled	DBP pre-treatment (age-pooled)	rs142771150	6	21434609	0.009048419073224	0.0005597994936614	0.0063822750056141	pooled__DBP_pre__base	0.0005468396542008516
DBP age-pooled	DBP pre-treatment (age-pooled)	rs111471158	6	22374903	0.0083958739414811	0.0012465712239735	0.0093983643359839	pooled__DBP_pre__base	0.0008008662646273975
DBP age-pooled	DBP pre-treatment (age-pooled)	rs149950893	6	23321566	0.0085755893960595	0.0003686402470672	0.005418792205819	pooled__DBP_pre__base	0.0001468385204879336
DBP age-pooled	DBP pre-treatment (age-pooled)	rs145384156	6	32606760	0.0109958183020353	1.832266134771388e-05	0.0012235377794263	pooled__DBP_pre__base	5.877058314802934e-05
DBP age-pooled	DBP pre-treatment (age-pooled)	rs116247546	6	32896756	-0.0080573605373501	0.0009196300306364	0.0080050809506273	pooled__DBP_pre__base	0.0006002608239062595
DBP age-pooled	DBP pre-treatment (age-pooled)	rs41273656	6	46593179	0.0089164180681109	0.0002297946607545	0.0044022730526302	pooled__DBP_pre__base	9.919276582304621e-05
DBP age-pooled	DBP pre-treatment (age-pooled)	rs149524030	6	52717209	0.0096714058890938	0.0005964229509256	0.0065138454051761	pooled__DBP_pre__base	0.0016004790733052238
DBP age-pooled	DBP pre-treatment (age-pooled)	rs188843812	6	69280464	-0.0089081963524222	0.0004194693890062	0.0056022063064118	pooled__DBP_pre__base	0.0002329431800523497
DBP age-pooled	DBP pre-treatment (age-pooled)	rs12153863	6	92841515	0.0080012520775198	0.0011516117244361	0.009016928284811	pooled__DBP_pre__base	0.0023528812019381683
DBP age-pooled	DBP pre-treatment (age-pooled)	rs184357737	6	99632733	0.0090269371867179	0.0001879279741763	0.0041436440397791	pooled__DBP_pre__base	0.0001195280955738568
DBP age-pooled	DBP pre-treatment (age-pooled)	rs142426502	6	108018645	0.0082178656011819	0.0008668684225556	0.0077775413517286	pooled__DBP_pre__base	0.002596988341606571
DBP age-pooled	DBP pre-treatment (age-pooled)	rs17074077	6	112823511	0.008807017467916	0.0002934288325138	0.0048126557166782	pooled__DBP_pre__base	0.0004629136637776056
DBP age-pooled	DBP pre-treatment (age-pooled)	rs184093549	6	125257271	-0.0081247175112366	0.0007722659521562	0.0072927035208115	pooled__DBP_pre__base	0.0004155277190204325
DBP age-pooled	DBP pre-treatment (age-pooled)	rs143231538	6	126538550	0.0093149850144982	0.0001543755266772	0.0037979716646133	pooled__DBP_pre__base	0.00012157660174157678
DBP age-pooled	DBP pre-treatment (age-pooled)	rs180690258	6	138349707	0.0084958709776401	0.0004320071894801	0.0056250112427332	pooled__DBP_pre__base	0.0004564466247684637
DBP age-pooled	DBP pre-treatment (age-pooled)	rs41267759	6	159455554	-0.0082151973620057	0.0006454680374115	0.0067649836575782	pooled__DBP_pre__base	0.0025996806401850986
DBP age-pooled	DBP pre-treatment (age-pooled)	rs75873915	7	18706788	0.0079273274168372	0.0017397810317112	0.0123593481749494	pooled__DBP_pre__base	0.0010345702840096086
DBP age-pooled	DBP pre-treatment (age-pooled)	rs80000976	7	23504907	0.0085411053150892	0.0003876400015672	0.0055243554191985	pooled__DBP_pre__base	5.941963777562335e-05
DBP age-pooled	DBP pre-treatment (age-pooled)	rs112316397	7	24951395	0.0087573491036891	0.0003703184100642	0.0054263960644132	pooled__DBP_pre__base	0.0007277630469804643
DBP age-pooled	DBP pre-treatment (age-pooled)	rs41316	7	28682530	0.0085924807935953	0.0004846733164478	0.0060094486589908	pooled__DBP_pre__base	0.0006045747430983106
DBP age-pooled	DBP pre-treatment (age-pooled)	rs144379367	7	37925596	-0.0087487371638417	0.000874049857866	0.0078269502345326	pooled__DBP_pre__base	0.0018543000072094129
DBP age-pooled	DBP pre-treatment (age-pooled)	rs115712936	7	40828526	-0.0082188742235302	0.0006443748736781	0.0067687029550785	pooled__DBP_pre__base	0.0002762358240404265
DBP age-pooled	DBP pre-treatment (age-pooled)	rs115587634	7	82834384	-0.0085494993254542	0.0004471687484863	0.0057424461264837	pooled__DBP_pre__base	0.0004368677642298154
DBP age-pooled	DBP pre-treatment (age-pooled)	rs116858242	7	85758095	-0.007863369770348	0.0011538414346516	0.0090192788751818	pooled__DBP_pre__base	0.0008150232538551866
DBP age-pooled	DBP pre-treatment (age-pooled)	rs188957427	7	94926971	-0.0083547038957476	0.0009392203690647	0.0081151603666868	pooled__DBP_pre__base	0.0008604586404684573
DBP age-pooled	DBP pre-treatment (age-pooled)	rs189961229	7	97941654	-0.0086249280720949	0.0004001390317032	0.005566708862832	pooled__DBP_pre__base	0.0016314358444270841
DBP age-pooled	DBP pre-treatment (age-pooled)	rs192892141	7	100672891	-0.0080421725288033	0.0010750973464161	0.0086645630300761	pooled__DBP_pre__base	0.0008679605772923774
DBP age-pooled	DBP pre-treatment (age-pooled)	rs190050588	7	103093451	-0.0093465866521	0.0002039704519161	0.0043536149146135	pooled__DBP_pre__base	0.0010767626930567274
DBP age-pooled	DBP pre-treatment (age-pooled)	rs186489121	7	103844235	0.00904524885118	0.000181489180886	0.0040983331984305	pooled__DBP_pre__base	0.00013554390704598174
DBP age-pooled	DBP pre-treatment (age-pooled)	rs11976507	7	105410962	-0.0083928285166621	0.0011934047220003	0.0092206013582216	pooled__DBP_pre__base	0.0002935756289651838
DBP age-pooled	DBP pre-treatment (age-pooled)	rs145567388	7	124028676	-0.0082649299874901	0.000613243390364	0.0065746593481276	pooled__DBP_pre__base	0.001073148937695416
DBP age-pooled	DBP pre-treatment (age-pooled)	CALU	7	128395603	0.0102067254483699	2.3449354124682745e-05	0.0013701489027133	pooled__DBP_pre__base
DBP age-pooled	DBP pre-treatment (age-pooled)	rs111602161	7	138199493	0.0099864602088928	4.40465237250276e-05	0.0020797125507872	pooled__DBP_pre__base	3.8414925917875936e-05
DBP age-pooled	DBP pre-treatment (age-pooled)	PRSS58	7	141954920	0.0085603566840291	0.0004573996307613	0.0057630019832504	pooled__DBP_pre__base	0.000658658043840407
DBP age-pooled	DBP pre-treatment (age-pooled)	rs77148695	7	146697087	-0.0083749685436487	0.0008841231860541	0.0079020170089095	pooled__DBP_pre__base	0.004121449663087756
DBP age-pooled	DBP pre-treatment (age-pooled)	rs3918226	7	150690176	0.0137842642143368	1.801665706047117e-05	0.0012205399252208	pooled__DBP_pre__base	1.166057589551469e-08
DBP age-pooled	DBP pre-treatment (age-pooled)	rs891511	7	150704843	-0.0156481433659791	2.916921846285448e-07	6.197677608033963e-05	pooled__DBP_pre__base	9.669410546091223e-11
DBP age-pooled	DBP pre-treatment (age-pooled)	rs3935852	7	151474541	0.0088008604943752	0.0004276968128407	0.0056475439700158	pooled__DBP_pre__base	0.000604352050555742
DBP age-pooled	DBP pre-treatment (age-pooled)	rs147847479	7	152574056	-0.0086323386058211	0.0004279528850932	0.0056350071894844	pooled__DBP_pre__base	0.00010172319678678865
DBP age-pooled	DBP pre-treatment (age-pooled)	rs4272406	8	1218258	-0.0128818647935986	7.612258063893762e-07	0.000131788224708	pooled__DBP_pre__base	6.135359285332078e-05
DBP age-pooled	DBP pre-treatment (age-pooled)	rs112682494	8	1868607	-0.0085484515875577	0.0007015407949526	0.0070070295086281	pooled__DBP_pre__base	0.0010370268476252447
DBP age-pooled	DBP pre-treatment (age-pooled)	rs138200493	8	4261450	0.0088411681354045	0.0003226561422069	0.0051300249282291	pooled__DBP_pre__base	0.0007511211656066586
DBP age-pooled	DBP pre-treatment (age-pooled)	rs117348978	8	11141410	0.0105976685881614	1.0431473769001444e-05	0.0009560978975576	pooled__DBP_pre__base	2.0139561017805587e-06
DBP age-pooled	DBP pre-treatment (age-pooled)	NEIL2	8	11636001	0.0079877953976392	0.0010492545048228	0.0085895735582374	pooled__DBP_pre__base	0.0003075742686392855
DBP age-pooled	DBP pre-treatment (age-pooled)	rs73210030	8	13382368	0.0080262850970029	0.0014802192254428	0.0107273683880362	pooled__DBP_pre__base	0.00023358771589413482
DBP age-pooled	DBP pre-treatment (age-pooled)	rs62503714	8	16879732	0.0100178578868508	0.0001038125810044	0.0030908448481656	pooled__DBP_pre__base	0.00017321679553285074
DBP age-pooled	DBP pre-treatment (age-pooled)	rs184097758	8	19011735	-0.0081988936290144	0.0006904933137619	0.0069711648932372	pooled__DBP_pre__base	0.00318808579325445
DBP age-pooled	DBP pre-treatment (age-pooled)	rs71519601	8	41015735	0.0091879535466432	0.0001694156267331	0.003939891647541	pooled__DBP_pre__base	2.0314680671610905e-05
DBP age-pooled	DBP pre-treatment (age-pooled)	rs148610198	8	65147489	0.0099825970828533	4.638601389417296e-05	0.0021051192276301	pooled__DBP_pre__base	1.6048335686399108e-05
DBP age-pooled	DBP pre-treatment (age-pooled)	rs142500754	8	65425220	-0.0078901862725615	0.001099763246936	0.008757657763489	pooled__DBP_pre__base	0.0003355907641272256
DBP age-pooled	DBP pre-treatment (age-pooled)	NCOA2	8	71169018	0.0082300072535872	0.0012487334001232	0.0093995052941629	pooled__DBP_pre__base
DBP age-pooled	DBP pre-treatment (age-pooled)	rs184257766	8	74273142	0.0085752522572875	0.0003671767881738	0.0054486829000503	pooled__DBP_pre__base	0.00039336888067320223
DBP age-pooled	DBP pre-treatment (age-pooled)	rs117573836	8	96326728	0.0090526193380355	0.0002409006984731	0.0044685270102071	pooled__DBP_pre__base	0.0002448443010979078
DBP age-pooled	DBP pre-treatment (age-pooled)	rs143081475	8	104377216	0.0087550114840269	0.0002823071708837	0.0047986169634311	pooled__DBP_pre__base	8.883415998185217e-05
DBP age-pooled	DBP pre-treatment (age-pooled)	ENY2	8	110352367	0.0080238627269864	0.0011807489012933	0.009168281258778	pooled__DBP_pre__base
DBP age-pooled	DBP pre-treatment (age-pooled)	rs112475033	8	125503973	0.0083596399053931	0.000526638757305	0.0061852408314274	pooled__DBP_pre__base	0.0003608693522007629
DBP age-pooled	DBP pre-treatment (age-pooled)	rs117412651	8	130350473	-0.0086300354450941	0.0005212854762262	0.0061377894621265	pooled__DBP_pre__base	0.0001963812409298284
DBP age-pooled	DBP pre-treatment (age-pooled)	rs59376288	8	139620079	0.0087959412485361	0.0003921246860645	0.0055543994993085	pooled__DBP_pre__base	0.00010292005271944286
DBP age-pooled	DBP pre-treatment (age-pooled)	rs186894766	9	569065	0.0092229712754488	0.0002625792757018	0.0046669330049046	pooled__DBP_pre__base	0.00021842885036600006
DBP age-pooled	DBP pre-treatment (age-pooled)	rs192793260	9	4182226	0.0080422442406415	0.0009614977897383	0.0082015247669916	pooled__DBP_pre__base	0.00020603452463913166
DBP age-pooled	DBP pre-treatment (age-pooled)	rs142328779	9	6809497	0.0082792276516556	0.0012940705124619	0.0096939376145031	pooled__DBP_pre__base	0.0010702370955368668
DBP age-pooled	DBP pre-treatment (age-pooled)	rs149404149	9	8152271	0.0081691639497876	0.0007990437423113	0.0074403558407738	pooled__DBP_pre__base	0.0025459507604705936
DBP age-pooled	DBP pre-treatment (age-pooled)	rs10959071	9	10358003	-0.0084511991590261	0.0004499629262921	0.0057310940728051	pooled__DBP_pre__base	0.0015524585016679806
DBP age-pooled	DBP pre-treatment (age-pooled)	rs117739076	9	17458703	-0.0084846932440996	0.0010764631519626	0.008660638370959	pooled__DBP_pre__base	0.0017822146118566505
DBP age-pooled	DBP pre-treatment (age-pooled)	rs80306647	9	21649045	0.0081167574971914	0.0008353765859197	0.0075970686101069	pooled__DBP_pre__base	0.004194498080602776
DBP age-pooled	DBP pre-treatment (age-pooled)	rs147461316	9	22190987	-0.008691132068634	0.0004191643075652	0.005614172295951	pooled__DBP_pre__base	0.0004796450866083872
DBP age-pooled	DBP pre-treatment (age-pooled)	rs181560258	9	25633045	0.0085247419774532	0.0005944563003745	0.0065075711967299	pooled__DBP_pre__base	0.0029993697009506113
DBP age-pooled	DBP pre-treatment (age-pooled)	rs150371629	9	27916248	0.0098709929734468	3.953741094875341e-05	0.0019454115520452	pooled__DBP_pre__base	4.661760954188838e-05
DBP age-pooled	DBP pre-treatment (age-pooled)	rs186402480	9	31068648	0.0091197043657302	0.0001599208931304	0.0038532780239815	pooled__DBP_pre__base	0.0005487821792914581
DBP age-pooled	DBP pre-treatment (age-pooled)	rs117905886	9	32299111	-0.0085040125995874	0.0004103458452575	0.0056250000485984	pooled__DBP_pre__base	0.0004908965727111629
DBP age-pooled	DBP pre-treatment (age-pooled)	rs56019779	9	71212251	-0.0091250920668244	0.0001596421671892	0.0038866305058635	pooled__DBP_pre__base	6.434280649922968e-05
DBP age-pooled	DBP pre-treatment (age-pooled)	rs117254864	9	71988767	0.0088701853528618	0.0002885649209782	0.004783230351231	pooled__DBP_pre__base	0.0003960317455704839
DBP age-pooled	DBP pre-treatment (age-pooled)	rs144696690	9	73923027	0.0081007732078433	0.0016638620138769	0.0118560585801227	pooled__DBP_pre__base	0.0014432447953017223
DBP age-pooled	DBP pre-treatment (age-pooled)	rs113501879	9	77668680	-0.0079999016597867	0.001217774317352	0.0092709728328899	pooled__DBP_pre__base	0.003118817769834103
DBP age-pooled	DBP pre-treatment (age-pooled)	rs6560474	9	78504107	-0.010273759253323	2.455162488423923e-05	0.0014168441786185	pooled__DBP_pre__base	3.217288451038432e-05
DBP age-pooled	DBP pre-treatment (age-pooled)	rs190044414	9	88041411	-0.0097478535026311	5.066937501108093e-05	0.0021930506440158	pooled__DBP_pre__base	4.531583637600818e-05
DBP age-pooled	DBP pre-treatment (age-pooled)	rs113002222	9	92255198	0.0083805341273546	0.0005631066009121	0.0063733451086571	pooled__DBP_pre__base	8.127743697604609e-05
DBP age-pooled	DBP pre-treatment (age-pooled)	rs138334938	9	101894165	0.0078445244580507	0.001200372336253	0.0092286732112758	pooled__DBP_pre__base	0.0025326781288662536
DBP age-pooled	DBP pre-treatment (age-pooled)	rs193176517	9	105949224	-0.0097301518544554	5.3760297244132005e-05	0.0023054835739814	pooled__DBP_pre__base	1.1527098386993156e-05
DBP age-pooled	DBP pre-treatment (age-pooled)	rs144679507	9	114688432	-0.0078567434102296	0.0011215027256716	0.0088404120734275	pooled__DBP_pre__base	0.0006371475243708036
DBP age-pooled	DBP pre-treatment (age-pooled)	rs181342236	9	120934104	-0.0088232634589076	0.0003242135130874	0.0051373122712974	pooled__DBP_pre__base	0.000323273421659943
DBP age-pooled	DBP pre-treatment (age-pooled)	rs143145476	9	127405991	-0.008750201202929	0.0003271703373286	0.0051319749360838	pooled__DBP_pre__base	0.00019704254127439697
DBP age-pooled	DBP pre-treatment (age-pooled)	rs45531837	9	134322617	0.0084094805642962	0.0005185695776108	0.0061212302799787	pooled__DBP_pre__base	0.0004836375361208338
DBP age-pooled	DBP pre-treatment (age-pooled)	rs3025380	9	136501756	-0.012077247723937	1.4068449907256309e-06	0.0002121345581032	pooled__DBP_pre__base	1.0777052536943213e-06
DBP age-pooled	DBP pre-treatment (age-pooled)	RBM17	10	6145185	0.010053776204586	4.552816688474515e-05	0.002107102487048	pooled__DBP_pre__base
DBP age-pooled	DBP pre-treatment (age-pooled)	rs117888005	10	6648507	0.0097944233566522	8.95760004633317e-05	0.0029077431702312	pooled__DBP_pre__base	0.00026346322279702407
DBP age-pooled	DBP pre-treatment (age-pooled)	rs116948794	10	7294576	-0.0091685596853494	0.0001352795645912	0.0036134414083331	pooled__DBP_pre__base	0.00024264983481308755
DBP age-pooled	DBP pre-treatment (age-pooled)	rs77410601	10	11291562	0.0079992897808551	0.0008884728013622	0.0079257381375364	pooled__DBP_pre__base	0.0028161773421136256
DBP age-pooled	DBP pre-treatment (age-pooled)	rs78098367	10	12551952	0.0089485216885805	0.0002231447546363	0.0043643105958939	pooled__DBP_pre__base	0.0006471128144159879
DBP age-pooled	DBP pre-treatment (age-pooled)	SLC39A12	10	18286494	-0.0082472376525402	0.0006357530274205	0.0067234632680243	pooled__DBP_pre__base	0.0015703989636896886
DBP age-pooled	DBP pre-treatment (age-pooled)	rs147259591	10	21243654	0.0099479313939809	3.556836674833974e-05	0.0017877543516058	pooled__DBP_pre__base	1.7429302198684535e-05
DBP age-pooled	DBP pre-treatment (age-pooled)	rs111270651	10	31529839	0.0080534694716334	0.0009610719781889	0.0082128796238425	pooled__DBP_pre__base	0.000559023416379688
DBP age-pooled	DBP pre-treatment (age-pooled)	rs181685809	10	43947171	-0.008454518392682	0.0005632366288772	0.0063594186811322	pooled__DBP_pre__base	0.0017943204217168442
DBP age-pooled	DBP pre-treatment (age-pooled)	rs189452618	10	62442501	0.0098392497748136	8.93182295205186e-05	0.0029196509738167	pooled__DBP_pre__base	0.0003594429748982293
DBP age-pooled	DBP pre-treatment (age-pooled)	rs181804142	10	82650367	0.0090939383953809	0.0001749115793114	0.0040276283782554	pooled__DBP_pre__base	0.0001737840843552889
DBP age-pooled	DBP pre-treatment (age-pooled)	rs141435080	10	98117384	-0.0089515540748834	0.0002068415134774	0.0043163490501376	pooled__DBP_pre__base	0.0004685328006384765
DBP age-pooled	DBP pre-treatment (age-pooled)	rs143618745	10	107890776	0.0085530607029795	0.0004569720138023	0.0057731753472713	pooled__DBP_pre__base	0.0009025889243536788
DBP age-pooled	DBP pre-treatment (age-pooled)	rs192745596	10	112055354	0.0086379814893007	0.0003930494275501	0.0055339592056692	pooled__DBP_pre__base	0.0005172970479077825
DBP age-pooled	DBP pre-treatment (age-pooled)	rs185202931	10	116090561	-0.0079751713201403	0.0009622281586416	0.0081928044017127	pooled__DBP_pre__base	8.585587130503314e-05
DBP age-pooled	DBP pre-treatment (age-pooled)	SLC18A2	10	119019772	-0.0090817604213953	0.0002027811626541	0.0043681218425306	pooled__DBP_pre__base	0.0004986203508925228
DBP age-pooled	DBP pre-treatment (age-pooled)	rs149370201	10	119343280	0.0079122437164187	0.0013559518951045	0.0100448115208087	pooled__DBP_pre__base	0.00043946065633694575
DBP age-pooled	DBP pre-treatment (age-pooled)	rs182780772	10	123191820	-0.0127355027943849	1.4152631622188494e-07	3.481853311706821e-05	pooled__DBP_pre__base	5.472679310676925e-07
DBP age-pooled	DBP pre-treatment (age-pooled)	rs11599248	10	129814801	-0.009989209473133	0.0001043570008236	0.003087389132907	pooled__DBP_pre__base	8.419765576091762e-05
DBP age-pooled	DBP pre-treatment (age-pooled)	rs77718150	10	130051139	-0.0083269057795405	0.0008897127130429	0.0079216812200319	pooled__DBP_pre__base	0.0005000345349769783
DBP age-pooled	DBP pre-treatment (age-pooled)	rs140975034	10	131036318	-0.0083867311477661	0.0005706704206274	0.0063969974335982	pooled__DBP_pre__base	0.0006097334203945076
DBP age-pooled	DBP pre-treatment (age-pooled)	rs7099926	10	131595441	0.0079920254647731	0.0009049983957321	0.0079968510387317	pooled__DBP_pre__base	0.0004188224953517243
DBP age-pooled	DBP pre-treatment (age-pooled)	rs191101868	10	135408059	-0.0081013031303882	0.0008171700325942	0.0074897810933703	pooled__DBP_pre__base	0.0006373823014383464
DBP age-pooled	DBP pre-treatment (age-pooled)	rs117230113	11	440601	0.0098893763497471	4.267413903069617e-05	0.0020354740082193	pooled__DBP_pre__base	4.966266260174607e-05
DBP age-pooled	DBP pre-treatment (age-pooled)	rs148314086	11	823859	0.0081624733284115	0.0006956325480358	0.0069778374191713	pooled__DBP_pre__base	0.0006828730918866145
DBP age-pooled	DBP pre-treatment (age-pooled)	rs140936573	11	9645654	-0.0088198548182845	0.0002509835151223	0.0046007844422362	pooled__DBP_pre__base	0.00010929240932877617
DBP age-pooled	DBP pre-treatment (age-pooled)	rs11600105	11	11599494	0.0093586575239896	0.0001497880659173	0.0037643598953681	pooled__DBP_pre__base	0.0003699814925031462
DBP age-pooled	DBP pre-treatment (age-pooled)	rs191237866	11	14448489	-0.0080071864649653	0.0010331410464103	0.0085023337659672	pooled__DBP_pre__base	0.0010648047994766892
DBP age-pooled	DBP pre-treatment (age-pooled)	rs148254975	11	15408898	0.0095823798328638	9.784474670126996e-05	0.0030289174340431	pooled__DBP_pre__base	0.00019673879180044966
DBP age-pooled	DBP pre-treatment (age-pooled)	rs181688255	11	18790870	-0.0098572438582777	4.040787569126181e-05	0.0019472474965471	pooled__DBP_pre__base	4.091381715892324e-05
DBP age-pooled	DBP pre-treatment (age-pooled)	rs12807279	11	20863874	0.0079197445884346	0.0010534185024255	0.0085935614952382	pooled__DBP_pre__base	0.0008847895812498033
DBP age-pooled	DBP pre-treatment (age-pooled)	rs74673335	11	22538062	-0.0091461949050426	0.0003329465477959	0.0051705279437286	pooled__DBP_pre__base	0.0006634221997566252
DBP age-pooled	DBP pre-treatment (age-pooled)	rs117489159	11	23460547	0.0081437081098556	0.0007292938359386	0.0071318387494568	pooled__DBP_pre__base	0.0008831002343188104
DBP age-pooled	DBP pre-treatment (age-pooled)	rs138252567	11	24534227	0.0085882050916552	0.001018550849239	0.0084267699204511	pooled__DBP_pre__base	0.0025182567110425946
DBP age-pooled	DBP pre-treatment (age-pooled)	rs72876861	11	26009259	0.0086707416921854	0.0004326948569084	0.0056183152114935	pooled__DBP_pre__base	0.0007056998091772735
DBP age-pooled	DBP pre-treatment (age-pooled)	rs117476928	11	26492770	-0.0081831980496644	0.0008656371796174	0.0077814302097409	pooled__DBP_pre__base	0.00032783098606473007
DBP age-pooled	DBP pre-treatment (age-pooled)	rs187366383	11	27114002	-0.0087702432647347	0.0003019356887152	0.0049348651015585	pooled__DBP_pre__base	0.00011948957047815345
DBP age-pooled	DBP pre-treatment (age-pooled)	rs181979495	11	32260884	0.0078945765271782	0.0011644760131372	0.00907206525833	pooled__DBP_pre__base	0.0018513988942052723
DBP age-pooled	DBP pre-treatment (age-pooled)	rs72939712	11	36119151	-0.0090305730700492	0.0002858651690758	0.0048066590281371	pooled__DBP_pre__base	0.0003567138731124212
DBP age-pooled	DBP pre-treatment (age-pooled)	rs150440195	11	50250677	0.008098348043859	0.001109171125565	0.0087727942400198	pooled__DBP_pre__base	0.0006876540418451521
DBP age-pooled	DBP pre-treatment (age-pooled)	SPTBN2	11	66474708	-0.008221567608416	0.0006923068160096	0.0069744103446337	pooled__DBP_pre__base	0.000621527000363986
DBP age-pooled	DBP pre-treatment (age-pooled)	rs187648677	11	69617882	0.0088246464729309	0.0003244175937142	0.0051231793131821	pooled__DBP_pre__base	6.767994545156048e-05
DBP age-pooled	DBP pre-treatment (age-pooled)	rs79042347	11	74289053	0.0089547839015722	0.0003268700066945	0.0051445274822162	pooled__DBP_pre__base	0.0003871417420909864
DBP age-pooled	DBP pre-treatment (age-pooled)	rs117665064	11	75022519	-0.0079348301514983	0.0014780570407226	0.010761753381396	pooled__DBP_pre__base	0.0021564033607294336
DBP age-pooled	DBP pre-treatment (age-pooled)	rs193095504	11	77709360	0.0093183619901537	0.0002177594037267	0.0043314761294215	pooled__DBP_pre__base	0.00017418068733916146
DBP age-pooled	DBP pre-treatment (age-pooled)	rs118045834	11	105017586	-0.0080893989652395	0.001590299217846	0.0113665316612429	pooled__DBP_pre__base	0.0013209610130461365
DBP age-pooled	DBP pre-treatment (age-pooled)	rs74537960	11	111159100	0.0082950545474886	0.0006800271968558	0.0069404506911407	pooled__DBP_pre__base	0.0002243520281893672
DBP age-pooled	DBP pre-treatment (age-pooled)	rs149450663	11	112458779	-0.0084668565541505	0.0013078839569187	0.0097661130738837	pooled__DBP_pre__base	0.005282749286072181
DBP age-pooled	DBP pre-treatment (age-pooled)	rs77727009	11	113149509	0.0087485322728753	0.0004315619406227	0.005634909944444	pooled__DBP_pre__base	0.0004094963169246571
DBP age-pooled	DBP pre-treatment (age-pooled)	rs141279402	11	114530596	-0.0107630463317036	1.5133072566619887e-05	0.0011052843215631	pooled__DBP_pre__base	1.87801907901141e-05
DBP age-pooled	DBP pre-treatment (age-pooled)	rs189787447	11	118623046	0.0089422743767499	0.0007185599647836	0.0070712513681748	pooled__DBP_pre__base	0.0007722359223929733
DBP age-pooled	DBP pre-treatment (age-pooled)	rs74846025	11	119123203	0.0087451413273811	0.0002819812707559	0.0048105703426779	pooled__DBP_pre__base	0.0003481047905491361
DBP age-pooled	DBP pre-treatment (age-pooled)	rs149002351	12	1605898	0.0089735267683863	0.0002051483567535	0.0043391297615186	pooled__DBP_pre__base	0.00016290709526226466
DBP age-pooled	DBP pre-treatment (age-pooled)	rs1991458	12	20328644	0.0105287358164787	1.345812475928021e-05	0.0010484800433286	pooled__DBP_pre__base	1.2814450859457881e-05
DBP age-pooled	DBP pre-treatment (age-pooled)	rs151140226	12	44113455	0.0081602996215224	0.0014784401660523	0.0107478017978275	pooled__DBP_pre__base	0.0023848990467851515
DBP age-pooled	DBP pre-treatment (age-pooled)	rs184403257	12	51499521	-0.0099508119747042	6.608837401400613e-05	0.0024913242236433	pooled__DBP_pre__base	0.00018683145672097876
DBP age-pooled	DBP pre-treatment (age-pooled)	rs78999113	12	52011323	0.0092088589444756	0.0001476458731008	0.0037920739092319	pooled__DBP_pre__base	4.742856665728423e-05
DBP age-pooled	DBP pre-treatment (age-pooled)	TAMALIN	12	52405198	0.0086053553968667	0.0004179454280768	0.0056463832021499	pooled__DBP_pre__base
DBP age-pooled	DBP pre-treatment (age-pooled)	rs147283315	12	53109459	0.0091668860986828	0.0001970667390351	0.0042646799853039	pooled__DBP_pre__base	0.0008837918655832132
DBP age-pooled	DBP pre-treatment (age-pooled)	SUOX	12	56395694	0.0084024239331483	0.0005599026177087	0.0063679192127826	pooled__DBP_pre__base	0.00044278204322800545
DBP age-pooled	DBP pre-treatment (age-pooled)	rs145488272	12	63065134	0.0085935713723301	0.0007061792248854	0.0070383192678549	pooled__DBP_pre__base	0.0021887189597347024
DBP age-pooled	DBP pre-treatment (age-pooled)	rs147195870	12	63437869	0.0089326193556189	0.0002139156177651	0.004366504175211	pooled__DBP_pre__base	0.0015986007044021834
DBP age-pooled	DBP pre-treatment (age-pooled)	rs143436116	12	96009554	0.0084130391478538	0.0004981806488746	0.0060485739321754	pooled__DBP_pre__base	0.00034923679984207387
DBP age-pooled	DBP pre-treatment (age-pooled)	rs117822465	12	100894200	0.0093298712745308	0.0001053379346902	0.0030968098791037	pooled__DBP_pre__base	5.678060295486643e-05
DBP age-pooled	DBP pre-treatment (age-pooled)	rs189707147	12	108003497	-0.0090913604944944	0.0001614568432763	0.0038703364024348	pooled__DBP_pre__base	4.299025290384181e-05
DBP age-pooled	DBP pre-treatment (age-pooled)	rs147217796	12	109550891	0.008109807036817	0.0008088582950664	0.007487001747813	pooled__DBP_pre__base	0.0008624819203366336
DBP age-pooled	DBP pre-treatment (age-pooled)	rs113770930	12	113170018	-0.0102715129032731	2.1382895610377872e-05	0.0013326991518993	pooled__DBP_pre__base	1.9223833662278054e-05
DBP age-pooled	DBP pre-treatment (age-pooled)	rs189646388	12	117368413	-0.0096740731969475	0.0001000140924585	0.0030556009516089	pooled__DBP_pre__base	2.8912789877169494e-05
DBP age-pooled	DBP pre-treatment (age-pooled)	rs117594916	12	119593923	0.0091434903442859	0.000190766506509	0.0041669205719096	pooled__DBP_pre__base	0.00023143018365954447
DBP age-pooled	DBP pre-treatment (age-pooled)	rs190873811	12	132887088	-0.0095796389505267	8.279571419267384e-05	0.0028457439243259	pooled__DBP_pre__base	0.0001162492072650655
DBP age-pooled	DBP pre-treatment (age-pooled)	rs181535479	13	34321736	0.01037681940943	1.5109843553462454e-05	0.0011211049941588	pooled__DBP_pre__base	5.577890701064314e-06
DBP age-pooled	DBP pre-treatment (age-pooled)	rs9592038	13	60877586	-0.0082995807752013	0.0007062147730307	0.0070236976665008	pooled__DBP_pre__base	0.0004662190338013602
DBP age-pooled	DBP pre-treatment (age-pooled)	rs186969881	13	70173582	0.008690514601767	0.0004376653604962	0.0056358888467641	pooled__DBP_pre__base	0.0022702307403581305
DBP age-pooled	DBP pre-treatment (age-pooled)	rs146722943	13	73151582	-0.0079768076539039	0.0010226700540565	0.0084459008130696	pooled__DBP_pre__base	0.0008834663245977612
DBP age-pooled	DBP pre-treatment (age-pooled)	rs147951214	13	80253500	-0.0079262666404247	0.0013975111187107	0.010271290801616	pooled__DBP_pre__base	0.0009906494437129855
DBP age-pooled	DBP pre-treatment (age-pooled)	rs150576850	13	100127393	0.0084970779716968	0.0010097789400289	0.0084137638121896	pooled__DBP_pre__base	0.00047032709644077793
DBP age-pooled	DBP pre-treatment (age-pooled)	rs144830711	13	107772854	-0.0080984439700841	0.000818418768353	0.0074865468912562	pooled__DBP_pre__base	0.0004236137028409169
DBP age-pooled	DBP pre-treatment (age-pooled)	rs9522149	13	111827167	0.0080174384638667	0.0015158947896625	0.0109519549458911	pooled__DBP_pre__base	0.001165923349937906
DBP age-pooled	DBP pre-treatment (age-pooled)	rs17242783	14	21163686	0.0089167719706892	0.0002392192086297	0.0044550152686397	pooled__DBP_pre__base	0.0014115296331428536
DBP age-pooled	DBP pre-treatment (age-pooled)	rs115660704	14	21602959	0.0094487853348255	0.0002037031271977	0.0043678535815231	pooled__DBP_pre__base	3.90076691128687e-05
DBP age-pooled	DBP pre-treatment (age-pooled)	rs1754633	14	22002745	0.008689877577126	0.0005002188711182	0.0060419339839431	pooled__DBP_pre__base	0.001046525945864094
DBP age-pooled	DBP pre-treatment (age-pooled)	rs75911254	14	22425734	0.0088620604947209	0.0004269765016777	0.005654004348913	pooled__DBP_pre__base	0.00048223641272116105
DBP age-pooled	DBP pre-treatment (age-pooled)	rs111309965	14	34842455	0.0079789701849222	0.001212138873313	0.0092431238815432	pooled__DBP_pre__base	0.002145507317091916
DBP age-pooled	DBP pre-treatment (age-pooled)	rs138098351	14	51382304	0.0093045933172106	0.0002529761120777	0.004548131728202	pooled__DBP_pre__base	0.0008172030897866437
DBP age-pooled	DBP pre-treatment (age-pooled)	rs80207031	14	57279500	-0.0081718349829316	0.0007243284179767	0.0071130431077877	pooled__DBP_pre__base	0.00042489341456571485
DBP age-pooled	DBP pre-treatment (age-pooled)	rs61979786	14	85481181	0.0082806833088397	0.0007174553103661	0.0070752759312992	pooled__DBP_pre__base	0.000250391741075676
DBP age-pooled	DBP pre-treatment (age-pooled)	rs186922269	14	97055025	-0.0104558086022734	2.3368191542028072e-05	0.0013826901895053	pooled__DBP_pre__base	2.494996840512803e-05
DBP age-pooled	DBP pre-treatment (age-pooled)	rs2234132	14	103596582	-0.0082938987761735	0.0010169618663753	0.0084285415718585	pooled__DBP_pre__base	0.0037137272126642694
DBP age-pooled	DBP pre-treatment (age-pooled)	rs55947236	14	104605761	0.0094720283523201	8.652872980841053e-05	0.002930947984838	pooled__DBP_pre__base	0.0004103458069344964
DBP age-pooled	DBP pre-treatment (age-pooled)	rs17568920	15	29623425	0.0100676920264959	3.641942687560018e-05	0.0018110570136027	pooled__DBP_pre__base	7.920817371950008e-05
DBP age-pooled	DBP pre-treatment (age-pooled)	rs118028786	15	30355701	0.009278911165893	0.0002862727098547	0.0047962588631055	pooled__DBP_pre__base	0.0019308120475884027
DBP age-pooled	DBP pre-treatment (age-pooled)	rs79531374	15	35429670	-0.0104960044845938	1.28630699811616e-05	0.0010366771063437	pooled__DBP_pre__base	3.407924776732331e-05
DBP age-pooled	DBP pre-treatment (age-pooled)	rs117376818	15	58798961	0.0082465959712862	0.0006726566705275	0.0069257126636262	pooled__DBP_pre__base	0.000925337153477777
DBP age-pooled	DBP pre-treatment (age-pooled)	rs2439424	15	66979943	0.0082667348906397	0.0007865109652451	0.0073973345767447	pooled__DBP_pre__base	0.0005264534789865695
DBP age-pooled	DBP pre-treatment (age-pooled)	rs62005898	15	67220234	-0.008491569198668	0.0006732947542145	0.0069170466252986	pooled__DBP_pre__base	0.0005999153854347243
DBP age-pooled	DBP pre-treatment (age-pooled)	rs145649853	15	71646309	-0.0096872765570878	5.966141227808919e-05	0.0024463328501615	pooled__DBP_pre__base	0.00015865727834682845
DBP age-pooled	DBP pre-treatment (age-pooled)	rs372527875	15	81131956	0.0086698690429329	0.0003158289036029	0.0050907379710489	pooled__DBP_pre__base	0.0007876440561315527
DBP age-pooled	DBP pre-treatment (age-pooled)	rs145957149	15	86594665	-0.008006882853806	0.0009187870343656	0.0080126641038892	pooled__DBP_pre__base	0.0006721713537640167
DBP age-pooled	DBP pre-treatment (age-pooled)	rs138646558	15	89972783	0.0080855004489421	0.0009425068140405	0.008128531276737	pooled__DBP_pre__base	0.0016829840496373444
DBP age-pooled	DBP pre-treatment (age-pooled)	rs191334502	15	93091542	-0.0090419966727495	0.0001792391887718	0.004067172741866	pooled__DBP_pre__base	1.9664368315692117e-05
DBP age-pooled	DBP pre-treatment (age-pooled)	rs111801716	15	95666367	0.0091236587613821	0.0002571498729695	0.0046054564060288	pooled__DBP_pre__base	0.0004200200284383827
DBP age-pooled	DBP pre-treatment (age-pooled)	rs112081446	15	97197527	-0.0082820998504757	0.0006066708947518	0.0065341680457589	pooled__DBP_pre__base	0.0007041253822340894
DBP age-pooled	DBP pre-treatment (age-pooled)	rs150846632	15	98259519	0.0091368379071354	0.0001494144761731	0.0037752682628883	pooled__DBP_pre__base	0.00010223980205879432
DBP age-pooled	DBP pre-treatment (age-pooled)	rs28703750	15	98574853	0.0084754070267081	0.0004979032097469	0.0060609481756665	pooled__DBP_pre__base	0.0017523869083040317
DBP age-pooled	DBP pre-treatment (age-pooled)	rs139491786	16	2086421	-0.0131412260234355	2.1640032632497253e-07	4.816876211632198e-05	pooled__DBP_pre__base	1.689662634048706e-07
DBP age-pooled	DBP pre-treatment (age-pooled)	rs4785956	16	4334600	-0.0097699733451008	6.236412402005342e-05	0.0024092192532963	pooled__DBP_pre__base	9.704876206849322e-06
DBP age-pooled	DBP pre-treatment (age-pooled)	rs185701593	16	5235969	0.0080023799091577	0.0009299579948918	0.0080649454866095	pooled__DBP_pre__base	0.0013767655805651158
DBP age-pooled	DBP pre-treatment (age-pooled)	rs118150614	16	7397104	0.0082213906571269	0.0012610555754162	0.0094769962956854	pooled__DBP_pre__base	0.00046357499254563896
DBP age-pooled	DBP pre-treatment (age-pooled)	rs141129388	16	9575872	0.0094371605664491	0.0001162844912252	0.0033143992192331	pooled__DBP_pre__base	0.00014906304892035898
DBP age-pooled	DBP pre-treatment (age-pooled)	rs79216789	16	11009541	0.0090480176731944	0.000418023965536	0.0056311691766133	pooled__DBP_pre__base	0.00048102760479050275
DBP age-pooled	DBP pre-treatment (age-pooled)	rs186704039	16	18048147	0.0089961793273687	0.0001934339928677	0.0042055345544651	pooled__DBP_pre__base	2.9457100740775134e-05
DBP age-pooled	DBP pre-treatment (age-pooled)	rs143400234	16	21594289	0.007999706082046	0.0011562595154233	0.009023091602723	pooled__DBP_pre__base	0.0006090458664281602
DBP age-pooled	DBP pre-treatment (age-pooled)	rs149684961	16	23070252	-0.0078322663903236	0.0012228107394507	0.0092941782517492	pooled__DBP_pre__base	0.0017965942277119928
DBP age-pooled	DBP pre-treatment (age-pooled)	rs145960178	16	30506878	-0.008402126841247	0.0004876126461457	0.0060298988853935	pooled__DBP_pre__base	0.00012209840761697566
DBP age-pooled	DBP pre-treatment (age-pooled)	rs45563239	16	52554640	0.0080327074974775	0.0009633734356739	0.0081876420214066	pooled__DBP_pre__base	0.0005014989175921746
DBP age-pooled	DBP pre-treatment (age-pooled)	rs116977034	16	54217565	0.0089475912973284	0.0002317964034206	0.0044045186675279	pooled__DBP_pre__base	4.5587943357842555e-05
DBP age-pooled	DBP pre-treatment (age-pooled)	rs145715305	16	55907289	-0.008612647652626	0.0007946991350347	0.0074295003065108	pooled__DBP_pre__base	0.001036406194361988
DBP age-pooled	DBP pre-treatment (age-pooled)	HYDIN	16	71052953	-0.0089244730770587	0.0002161532390057	0.004336433548625	pooled__DBP_pre__base	0.0004351009184085373
DBP age-pooled	DBP pre-treatment (age-pooled)	rs146914393	16	73685465	0.0079437606036663	0.0014802192254428	0.0107440257923654	pooled__DBP_pre__base	0.004094586026568907
DBP age-pooled	DBP pre-treatment (age-pooled)	rs376208981	16	77985312	-0.0093634184449911	0.0001877552593358	0.0041594559067874	pooled__DBP_pre__base	0.00028009799495871783
DBP age-pooled	DBP pre-treatment (age-pooled)	rs11648071	16	81893957	-0.0090016322210431	0.0001848969911357	0.0041353324250079	pooled__DBP_pre__base	4.530540322028415e-05
DBP age-pooled	DBP pre-treatment (age-pooled)	rs72832167	16	82693464	-0.0083720237016677	0.0004997864529459	0.0060523501338005	pooled__DBP_pre__base	0.00016767565055119795
DBP age-pooled	DBP pre-treatment (age-pooled)	rs117155541	16	86256212	0.0082850884646177	0.0014104299437633	0.0103499667882248	pooled__DBP_pre__base	0.0017726377753912927
DBP age-pooled	DBP pre-treatment (age-pooled)	rs62042470	16	86954819	-0.0080159911885857	0.0009048104977835	0.0080103331198955	pooled__DBP_pre__base	0.0004947889590306451
DBP age-pooled	DBP pre-treatment (age-pooled)	rs190966985	17	1157640	0.0083955265581607	0.0006533556383698	0.0068018988813536	pooled__DBP_pre__base	0.0022171751377752322
DBP age-pooled	DBP pre-treatment (age-pooled)	rs16953127	17	3427705	0.0081833899021148	0.0007423862259046	0.0071403665230508	pooled__DBP_pre__base	0.00011216568165788371
DBP age-pooled	DBP pre-treatment (age-pooled)	MINK1	17	4769019	0.0080813653767108	0.0009874556512057	0.0083317207186533	pooled__DBP_pre__base	0.002045031490989865
DBP age-pooled	DBP pre-treatment (age-pooled)	rs149753275	17	7963718	-0.0099063292145729	9.106303439065933e-05	0.0029155207112267	pooled__DBP_pre__base	0.00013041573700479329
DBP age-pooled	DBP pre-treatment (age-pooled)	rs139341383	17	10050653	-0.0087209939956665	0.0003581390977118	0.0053829235896051	pooled__DBP_pre__base	0.0008550470244726891
DBP age-pooled	DBP pre-treatment (age-pooled)	rs117727189	17	30890187	0.0085675325244665	0.0006891010863785	0.0069721677553421	pooled__DBP_pre__base	0.0017776243883600657
DBP age-pooled	DBP pre-treatment (age-pooled)	rs138076367	17	31404868	-0.0081837577745318	0.0010573519445595	0.0085658531383635	pooled__DBP_pre__base	0.0013288929578832201
DBP age-pooled	DBP pre-treatment (age-pooled)	rs183473754	17	32739131	-0.0082503864541649	0.0009892677404459	0.0083319706801762	pooled__DBP_pre__base	0.0009313437403995613
DBP age-pooled	DBP pre-treatment (age-pooled)	rs112095492	17	39459567	0.0082392590120434	0.0012082338612771	0.0092586578840603	pooled__DBP_pre__base	0.0017820915050847225
DBP age-pooled	DBP pre-treatment (age-pooled)	rs141915991	17	47187020	0.010235009714961	3.198711320395731e-05	0.0016800101657609	pooled__DBP_pre__base	1.7524676105616988e-05
DBP age-pooled	DBP pre-treatment (age-pooled)	rs16946721	17	61106371	-0.0114526338875293	1.7480203156061691e-06	0.00024760499685	pooled__DBP_pre__base	2.6365135034359027e-06
DBP age-pooled	DBP pre-treatment (age-pooled)	rs373627627	17	64280061	-0.0092004342004656	0.0001374040053809	0.0036287161313702	pooled__DBP_pre__base	2.584580122928053e-05
DBP age-pooled	DBP pre-treatment (age-pooled)	rs186285970	17	66981756	-0.0091411815956234	0.00016668993178	0.0039352384012979	pooled__DBP_pre__base	0.000484060895610673
DBP age-pooled	DBP pre-treatment (age-pooled)	rs139732870	17	67868805	0.0082332137972116	0.0012340638382397	0.009319097302746	pooled__DBP_pre__base	0.0011437207489858917
DBP age-pooled	DBP pre-treatment (age-pooled)	rs142119076	17	69009165	-0.0080733522772789	0.0009124860456644	0.0080025038472318	pooled__DBP_pre__base	0.00043245408116848716
DBP age-pooled	DBP pre-treatment (age-pooled)	rs77034586	17	71445259	-0.0089723300188779	0.0002061907325707	0.0043415322972356	pooled__DBP_pre__base	0.00034105152829501075
DBP age-pooled	DBP pre-treatment (age-pooled)	rs151121467	17	73872899	0.0081889843568205	0.0006948777644746	0.0069852560622938	pooled__DBP_pre__base	0.000610857625975824
DBP age-pooled	DBP pre-treatment (age-pooled)	rs185039991	17	76767716	0.0081400787457823	0.0013843170475809	0.0102064139469134	pooled__DBP_pre__base	0.004189671765009965
DBP age-pooled	DBP pre-treatment (age-pooled)	rs139975055	17	77718547	0.0082132359966635	0.0008949882204207	0.0079384108704726	pooled__DBP_pre__base	0.0009752590745324206
DBP age-pooled	DBP pre-treatment (age-pooled)	rs149008087	18	4331266	0.0087299104779958	0.0007688793895637	0.0073049960535094	pooled__DBP_pre__base	0.0006843212087043286
DBP age-pooled	DBP pre-treatment (age-pooled)	rs140269862	18	8685148	0.0078864581882953	0.0012299892647127	0.0093335633120773	pooled__DBP_pre__base	0.002683057623320041
DBP age-pooled	DBP pre-treatment (age-pooled)	rs78982988	18	11113557	-0.0084487758576869	0.0004631298732289	0.0058195140929709	pooled__DBP_pre__base	0.0011995269229595068
DBP age-pooled	DBP pre-treatment (age-pooled)	rs144180010	18	54768865	-0.0096775032579898	6.054428209179008e-05	0.0023983800087874	pooled__DBP_pre__base	3.774418046288751e-05
DBP age-pooled	DBP pre-treatment (age-pooled)	rs139039132	18	57442317	0.0081710992380976	0.0010562961455169	0.0085721562890213	pooled__DBP_pre__base	0.000287461706887992
DBP age-pooled	DBP pre-treatment (age-pooled)	rs75830208	18	58886715	-0.0093883033841848	0.0002132907851377	0.0043728453148844	pooled__DBP_pre__base	0.00019869640064374035
DBP age-pooled	DBP pre-treatment (age-pooled)	rs144530600	18	60904381	0.0083619859069585	0.0005379446310163	0.0062241934360002	pooled__DBP_pre__base	0.0002477022776555476
DBP age-pooled	DBP pre-treatment (age-pooled)	rs17084918	18	69367723	-0.0081941029056906	0.0007342992606047	0.0071211957114948	pooled__DBP_pre__base	0.0002127453125571925
DBP age-pooled	DBP pre-treatment (age-pooled)	rs7238154	18	70498202	0.0078967371955513	0.0010512887071991	0.0085911804180789	pooled__DBP_pre__base	0.0009729936366401488
DBP age-pooled	DBP pre-treatment (age-pooled)	rs117129700	18	70701820	-0.0095722498372197	0.000102826164392	0.0030811007998592	pooled__DBP_pre__base	0.00024921260221397835
DBP age-pooled	DBP pre-treatment (age-pooled)	rs191718291	18	71168982	-0.0086782239377498	0.0003163824660505	0.0050821360475663	pooled__DBP_pre__base	0.00011748705022350291
DBP age-pooled	DBP pre-treatment (age-pooled)	rs118063296	18	71395548	0.0082882223650813	0.0006397450859492	0.0067504092226505	pooled__DBP_pre__base	2.8565379620175764e-05
DBP age-pooled	DBP pre-treatment (age-pooled)	rs113352329	19	321974	0.0082790106534957	0.0010750456258219	0.0086791101798689	pooled__DBP_pre__base	0.0004953361223155476
DBP age-pooled	DBP pre-treatment (age-pooled)	rs34834806	19	3951613	0.0080103101208806	0.0011911902021579	0.0092187288848356	pooled__DBP_pre__base	0.0007295750943897118
DBP age-pooled	DBP pre-treatment (age-pooled)	rs55670943	19	11441374	-0.010876128450036	1.1205432774996638e-05	0.0009882791518349	pooled__DBP_pre__base	2.411626236588901e-05
DBP age-pooled	DBP pre-treatment (age-pooled)	rs167479	19	11526765	-0.0204837992787361	0.0	0.0	pooled__DBP_pre__base	1.74421493156117e-17
DBP age-pooled	DBP pre-treatment (age-pooled)	rs148913971	19	17255760	0.0093252472579479	0.0001095863653477	0.0031816874569658	pooled__DBP_pre__base	9.704876206849321e-05
DBP age-pooled	DBP pre-treatment (age-pooled)	rs12979908	19	21985149	0.0100544095039367	6.0481180980564986e-05	0.0024371886252274	pooled__DBP_pre__base	6.618658902859938e-05
DBP age-pooled	DBP pre-treatment (age-pooled)	rs182841873	19	28585392	-0.0082689626142382	0.0013958362314192	0.0102751367538949	pooled__DBP_pre__base	0.0017406040913031937
DBP age-pooled	DBP pre-treatment (age-pooled)	rs17599450	19	30328753	0.016855102032423	1.014344164218528e-11	5.926826539392039e-09	pooled__DBP_pre__base	1.9624563241736898e-12
DBP age-pooled	DBP pre-treatment (age-pooled)	rs138088039	19	31063476	0.0103778578341007	2.591174858102008e-05	0.0014593030753276	pooled__DBP_pre__base	3.210997740764078e-05
DBP age-pooled	DBP pre-treatment (age-pooled)	rs143295849	19	35611853	-0.0085425050929188	0.0003970526925733	0.0055402607797259	pooled__DBP_pre__base	0.0001009206409333848
DBP age-pooled	DBP pre-treatment (age-pooled)	AKT2	19	40763833	0.0080614844337105	0.0013019399312552	0.0097372831471846	pooled__DBP_pre__base	0.0008841989605080893
DBP age-pooled	DBP pre-treatment (age-pooled)	rs112940481	19	43857281	0.0085817407816648	0.0005179937213679	0.0061454705641586	pooled__DBP_pre__base	0.0003952755940197278
DBP age-pooled	DBP pre-treatment (age-pooled)	rs200463741	19	48257869	0.0078691020607948	0.0015659409455996	0.0112786612290099	pooled__DBP_pre__base	0.00102101001014463
DBP age-pooled	DBP pre-treatment (age-pooled)	rs182448132	19	52999334	-0.008739098906517	0.0004129044384448	0.0056270697725545	pooled__DBP_pre__base	0.0012247571965316013
DBP age-pooled	DBP pre-treatment (age-pooled)	rs139269305	19	57319990	0.0091685336083173	0.0002631136890627	0.0046587176054211	pooled__DBP_pre__base	6.0521544135261594e-05
DBP age-pooled	DBP pre-treatment (age-pooled)	BMP2	20	6754619	0.0095614856109023	0.0001280804150034	0.003542606298668	pooled__DBP_pre__base
DBP age-pooled	DBP pre-treatment (age-pooled)	rs35573680	20	9795178	0.0097456099465489	6.046205025400653e-05	0.0024576039622012	pooled__DBP_pre__base	2.404528893241768e-05
DBP age-pooled	DBP pre-treatment (age-pooled)	rs183306054	20	24928748	-0.0085248751565814	0.0006310061158678	0.0067188650347018	pooled__DBP_pre__base	0.001398556448357658
DBP age-pooled	DBP pre-treatment (age-pooled)	rs35588601	20	25081078	-0.0081626214087009	0.0015573578646661	0.0112341516853865	pooled__DBP_pre__base	0.0035928575616484197
DBP age-pooled	DBP pre-treatment (age-pooled)	rs186966546	20	42479532	0.0095327477902174	0.000151232564282	0.0037602293573111	pooled__DBP_pre__base	0.000745710056601991
DBP age-pooled	DBP pre-treatment (age-pooled)	rs149671237	20	44029484	-0.0108909299597144	1.0641802646205178e-05	0.0009566183910201	pooled__DBP_pre__base	9.442565368039027e-06
DBP age-pooled	DBP pre-treatment (age-pooled)	rs141372571	20	44921682	0.0098223788663744	5.388113398763217e-05	0.0022896595466613	pooled__DBP_pre__base	0.00011740321772849359
DBP age-pooled	DBP pre-treatment (age-pooled)	rs184779604	20	46877217	0.0079353908076882	0.0017288998079587	0.0123007424508352	pooled__DBP_pre__base	0.0031316989017266643
DBP age-pooled	DBP pre-treatment (age-pooled)	rs142378069	20	50873871	0.0079731177538633	0.0010020507060282	0.0083792425023347	pooled__DBP_pre__base	0.0007461566260866111
DBP age-pooled	DBP pre-treatment (age-pooled)	rs75953512	20	53577510	0.0084502538666129	0.0005269798181504	0.0061737346099713	pooled__DBP_pre__base	0.002971939744899032
DBP age-pooled	DBP pre-treatment (age-pooled)	rs144616071	20	55099316	-0.008657774887979	0.0004351825490782	0.0056193977101541	pooled__DBP_pre__base	9.860751174881151e-05
DBP age-pooled	DBP pre-treatment (age-pooled)	rs200383755	20	61050522	0.0103004667907953	6.101774354738687e-05	0.002396823481839	pooled__DBP_pre__base	8.475981497421521e-05
DBP age-pooled	DBP pre-treatment (age-pooled)	rs17773895	21	20057726	0.0082348622381687	0.000700759891278	0.0070142174422542	pooled__DBP_pre__base	0.0001922516164352901
DBP age-pooled	DBP pre-treatment (age-pooled)	rs149489007	21	31308116	0.0079872580245137	0.0011944122023386	0.0092131570934224	pooled__DBP_pre__base	0.00022283838382454907
DBP age-pooled	DBP pre-treatment (age-pooled)	rs147914655	21	39857776	0.0081093478947877	0.0008370208327328	0.0075972410689689	pooled__DBP_pre__base	0.0008095617862976715
DBP age-pooled	DBP pre-treatment (age-pooled)	rs112005532	21	39957981	-0.012473938986659	1.9013099028519773e-07	4.44375169270626e-05	pooled__DBP_pre__base	3.3141335099528807e-07
DBP age-pooled	DBP pre-treatment (age-pooled)	rs137923903	21	44829595	-0.009797353297472	0.0002044588495331	0.0043442028970695	pooled__DBP_pre__base	0.00012360897353427076
DBP age-pooled	DBP pre-treatment (age-pooled)	rs113244679	22	23157113	0.0081146592274308	0.0012865740819869	0.0096532514871612	pooled__DBP_pre__base	0.002085835237356825
DBP age-pooled	DBP pre-treatment (age-pooled)	rs77407885	22	25513098	-0.0092755919322371	0.0001218257619091	0.0034305038977246	pooled__DBP_pre__base	0.00028783924045862113
DBP age-pooled	DBP pre-treatment (age-pooled)	rs184553470	22	35241168	0.0079175820574164	0.0014993691512441	0.0108493300753414	pooled__DBP_pre__base	0.0011721143959575102
DBP age-pooled	Statin (age-pooled)	rs11591147	1	55505647	-0.031224887818098	1.2847041874763931e-08	4.28945358683028e-06	pooled__CLASS_statin__base+others+SBP_pre	1.2563192085812208e-21
DBP age-pooled	Statin (age-pooled)	rs56393506	6	161089307	0.0273150317370891	9.156307252400352e-07	0.0001528583598029	pooled__CLASS_statin__base+others+SBP_pre	2.15853949802222e-09
DBP age-pooled	Statin (age-pooled)	rs72658867	19	11231203	-0.0232232864946126	3.183067873258061e-05	0.0017102260434859	pooled__CLASS_statin__base+others+SBP_pre	1.2524488548488251e-08
DBP age-pooled	Statin (age-pooled)	rs7412	19	45412079	-0.0577032603323459	0.0	0.0	pooled__CLASS_statin__base+others+SBP_pre	3.158639048423454e-59
SBP age-split (5 groups)	SBP post-treatment (age <50)	MED18	1	28658994	0.0817950367927551	4.837309219851704e-09	2.3163535211378485e-06	age-split <50__SBP_post__base+classes+pre
SBP age-split (5 groups)	SBP post-treatment (age <50)	rs117686634	9	17961664	0.0755329802632331	2.9374012555649642e-08	1.125263559898076e-05	age-split <50__SBP_post__base+classes+pre	0.10874367351625838
SBP age-split (5 groups)	SBP post-treatment (age <50)	rs6065646	20	42372124	0.0770252868533134	4.318259527735791e-08	1.5686801995036234e-05	age-split <50__SBP_post__base+classes+pre	0.8117943044850482
SBP age-split (5 groups)	SBP post-treatment (age 56-60)	KRT4	12	53204334	0.0453535616397857	9.064864414654039e-10	5.787633758412707e-07	age-split 56-60__SBP_post__base+classes+pre
SBP age-split (5 groups)	SBP pre-treatment (age <50)	rs142034447	1	2236614	0.0139305293560028	0.0005446208532189	0.0101817872596595	age-split <50__SBP_pre__base	0.00041155700680448135
SBP age-split (5 groups)	SBP pre-treatment (age <50)	rs114344935	1	3363486	0.0184213127940893	1.230020946851873e-05	0.0017873029556543	age-split <50__SBP_pre__base	9.24932415187183e-06
SBP age-split (5 groups)	SBP pre-treatment (age <50)	rs149358500	1	4010204	-0.0136948553845286	0.0010406057975913	0.0123105084366991	age-split <50__SBP_pre__base	0.00045760419803897483
SBP age-split (5 groups)	SBP pre-treatment (age <50)	rs71641075	1	9186307	0.0147589761763811	0.0006652026460998	0.0108984984792791	age-split <50__SBP_pre__base	9.326098541742977e-05
SBP age-split (5 groups)	SBP pre-treatment (age <50)	rs142491741	1	10795099	-0.0163465775549411	6.412479165707197e-05	0.0046588812146956	age-split <50__SBP_pre__base	9.19686899051627e-05
SBP age-split (5 groups)	SBP pre-treatment (age <50)	rs11589899	1	12850542	-0.0146023351699113	0.0004795304831972	0.0097242102620846	age-split <50__SBP_pre__base	0.0006044494684480629
SBP age-split (5 groups)	SBP pre-treatment (age <50)	rs141298396	1	13928075	-0.0132932402193546	0.0011354454738461	0.0127931751352711	age-split <50__SBP_pre__base	0.0005882067446221484
SBP age-split (5 groups)	SBP pre-treatment (age <50)	rs113125381	1	20908490	0.0135846696794033	0.0007749142001272	0.0112367747043686	age-split <50__SBP_pre__base	0.0005778165807565903
SBP age-split (5 groups)	SBP pre-treatment (age <50)	rs146016771	1	26744817	0.0185568649321794	3.1086732881213663e-06	0.0006894537602326	age-split <50__SBP_pre__base	1.7943204217168442e-05
SBP age-split (5 groups)	SBP pre-treatment (age <50)	rs72655019	1	27957981	0.0157424136996269	0.0003491384489919	0.0088309280276732	age-split <50__SBP_pre__base	0.0002717189952453055
SBP age-split (5 groups)	SBP pre-treatment (age <50)	rs140285392	1	29092945	-0.0139504196122288	0.0012063184490906	0.0132239821673366	age-split <50__SBP_pre__base	0.0015610614533364045
SBP age-split (5 groups)	SBP pre-treatment (age <50)	rs114894379	1	34623181	0.0159118641167879	0.0001921045632777	0.0071637909144337	age-split <50__SBP_pre__base	0.0001486277831007335
SBP age-split (5 groups)	SBP pre-treatment (age <50)	rs12750334	1	34886997	-0.0162094999104738	0.0001709480594549	0.0068867791305281	age-split <50__SBP_pre__base	0.0004996777369930461
SBP age-split (5 groups)	SBP pre-treatment (age <50)	rs140082671	1	35368440	0.0141677884384989	0.0009437701334096	0.0118220803420166	age-split <50__SBP_pre__base	0.0008633561758579599
SBP age-split (5 groups)	SBP pre-treatment (age <50)	rs143845356	1	38889276	-0.0134868314489722	0.0008956111538627	0.011619491888335	age-split <50__SBP_pre__base	0.000346752818642271
SBP age-split (5 groups)	SBP pre-treatment (age <50)	rs6686022	1	42300201	-0.0176212601363658	1.0030202881816663e-05	0.001542562675794	age-split <50__SBP_pre__base	1.425410652239121e-05
SBP age-split (5 groups)	SBP pre-treatment (age <50)	rs76337361	1	47231478	0.0149495974183082	0.0002930257235984	0.0083770658165963	age-split <50__SBP_pre__base	0.0001901647426388116
SBP age-split (5 groups)	SBP pre-treatment (age <50)	rs188134569	1	47818663	0.0138758569955825	0.0008497403326921	0.0114987673787177	age-split <50__SBP_pre__base	0.0004762774283531154
SBP age-split (5 groups)	SBP pre-treatment (age <50)	rs77535089	1	47884472	-0.0171099491417408	0.0001894583428412	0.0071281917807152	age-split <50__SBP_pre__base	0.0013857663138497499
SBP age-split (5 groups)	SBP pre-treatment (age <50)	rs113345631	1	48161966	0.0167346950620412	3.4035378169594566e-05	0.0034147974945655	age-split <50__SBP_pre__base	1.1560323835459094e-05
SBP age-split (5 groups)	SBP pre-treatment (age <50)	rs78155257	1	53658559	-0.015150205232203	0.0001473931003133	0.0064563303842555	age-split <50__SBP_pre__base	0.00017804918906653972
SBP age-split (5 groups)	SBP pre-treatment (age <50)	rs142296913	1	55177457	-0.0146137680858373	0.0003344001984848	0.0086983159002289	age-split <50__SBP_pre__base	0.00021016964951993
SBP age-split (5 groups)	SBP pre-treatment (age <50)	rs12144623	1	55184959	-0.0166767407208681	2.8084938935801773e-05	0.0031475258319188	age-split <50__SBP_pre__base	1.1266006565667028e-05
SBP age-split (5 groups)	SBP pre-treatment (age <50)	rs111488799	1	55578169	-0.0143605750054121	0.0007234075483293	0.0110930244886955	age-split <50__SBP_pre__base	0.0004984711181766902
SBP age-split (5 groups)	SBP pre-treatment (age <50)	rs78576438	1	57246862	0.0133505286648869	0.0011181503227284	0.0126865039242208	age-split <50__SBP_pre__base	0.0010989552295086061
SBP age-split (5 groups)	SBP pre-treatment (age <50)	rs79735279	1	59296597	-0.0130815096199512	0.00109448159223	0.0125874181846802	age-split <50__SBP_pre__base	0.0009251454132676763
SBP age-split (5 groups)	SBP pre-treatment (age <50)	rs140826036	1	62913810	-0.0144339594990015	0.0009465430237369	0.0118357047314793	age-split <50__SBP_pre__base	0.0004868105706823054
SBP age-split (5 groups)	SBP pre-treatment (age <50)	rs188912870	1	63898724	-0.0139567088335752	0.0004824945891424	0.0097281402984022	age-split <50__SBP_pre__base	0.00035766792898037547
SBP age-split (5 groups)	SBP pre-treatment (age <50)	rs181687356	1	72753938	0.0155728748068213	0.0001771932033294	0.0070308236800923	age-split <50__SBP_pre__base	0.00013763218353059139
SBP age-split (5 groups)	SBP pre-treatment (age <50)	rs34151844	1	73350244	0.014879903756082	0.0003616016288801	0.0088796686205609	age-split <50__SBP_pre__base	0.0013595650758127231
SBP age-split (5 groups)	SBP pre-treatment (age <50)	rs185008468	1	83035102	0.0150878969579935	0.0001509920975326	0.0065324925847452	age-split <50__SBP_pre__base	2.5610614556797115e-05
SBP age-split (5 groups)	SBP pre-treatment (age <50)	rs148114002	1	90110039	0.0143311526626348	0.0003905664587215	0.0090329630848822	age-split <50__SBP_pre__base	0.0003649555731120432
SBP age-split (5 groups)	SBP pre-treatment (age <50)	rs147593923	1	96427778	0.0142050934955477	0.0004022975888979	0.0091044018241064	age-split <50__SBP_pre__base	0.00038135548747075717
SBP age-split (5 groups)	SBP pre-treatment (age <50)	rs12133214	1	107447171	-0.0190390553325414	2.4797117963437643e-06	0.0005617873138947	age-split <50__SBP_pre__base	2.3414236461427896e-06
SBP age-split (5 groups)	SBP pre-treatment (age <50)	rs77566028	1	110191606	0.0182288605719804	5.418929895251168e-06	0.0009514499659829	age-split <50__SBP_pre__base	3.8031197465790093e-07
SBP age-split (5 groups)	SBP pre-treatment (age <50)	rs77679825	1	118615006	-0.0142844282090663	0.0007895988346813	0.0113096064945285	age-split <50__SBP_pre__base	0.001966889672515919
SBP age-split (5 groups)	SBP pre-treatment (age <50)	rs151042497	1	119961639	-0.0158164948225021	0.0001377677848672	0.0062423539635488	age-split <50__SBP_pre__base	0.0002014744597995402
SBP age-split (5 groups)	SBP pre-treatment (age <50)	rs141017120	1	146950260	-0.0145188467577099	0.0006877260347117	0.0109358679000741	age-split <50__SBP_pre__base	0.0003981163374153977
SBP age-split (5 groups)	SBP pre-treatment (age <50)	rs17358767	1	147276251	0.0138943959027528	0.001352012390098	0.0143002953060768	age-split <50__SBP_pre__base	0.002212432349689283
SBP age-split (5 groups)	SBP pre-treatment (age <50)	rs35479618	1	153662423	0.0157511420547962	0.0002432313460771	0.0078721293780522	age-split <50__SBP_pre__base	4.148776123146437e-05
SBP age-split (5 groups)	SBP pre-treatment (age <50)	rs111689685	1	153847116	-0.0168723072856664	9.153456958155282e-05	0.0054789350060033	age-split <50__SBP_pre__base	0.00013040072320247775
SBP age-split (5 groups)	SBP pre-treatment (age <50)	rs143653545	1	156763844	0.0145868929103016	0.0003788789825498	0.009050771439087	age-split <50__SBP_pre__base	9.804602700613034e-05
SBP age-split (5 groups)	SBP pre-treatment (age <50)	rs183567489	1	157256670	0.013628645800054	0.0007549076471531	0.0111383096093583	age-split <50__SBP_pre__base	8.786987326148172e-05
SBP age-split (5 groups)	SBP pre-treatment (age <50)	rs74939479	1	163409314	-0.0152112068608403	0.0003295335597517	0.0086897351275019	age-split <50__SBP_pre__base	0.00036771386020526664
SBP age-split (5 groups)	SBP pre-treatment (age <50)	rs139507618	1	172901618	0.0156136685982346	0.0001009957838107	0.00561458553501	age-split <50__SBP_pre__base	5.024467021000163e-05
SBP age-split (5 groups)	SBP pre-treatment (age <50)	ANGPTL1	1	178829513	0.0141414990648627	0.0008280377508314	0.0114477157814436	age-split <50__SBP_pre__base	0.0008520007949880713
SBP age-split (5 groups)	SBP pre-treatment (age <50)	rs116327257	1	181361308	-0.0134296528995037	0.0010053237292728	0.0121733568665211	age-split <50__SBP_pre__base	0.003303771481641986
SBP age-split (5 groups)	SBP pre-treatment (age <50)	rs114024108	1	181663814	-0.0154888741672039	0.0002723911117166	0.0082696500194336	age-split <50__SBP_pre__base	0.0006617592187056603
SBP age-split (5 groups)	SBP pre-treatment (age <50)	ARPC5	1	183598646	0.0221656262874603	4.982982071410903e-08	1.7498134185099143e-05	age-split <50__SBP_pre__base
SBP age-split (5 groups)	SBP pre-treatment (age <50)	rs182455663	1	201595208	0.0131771964952349	0.001244578973321	0.0135028953652904	age-split <50__SBP_pre__base	0.0008870334553715617
SBP age-split (5 groups)	SBP pre-treatment (age <50)	rs55802892	1	202705562	-0.0143639585003256	0.0003328446215893	0.0087116281914659	age-split <50__SBP_pre__base	0.0004379555153922863
SBP age-split (5 groups)	SBP pre-treatment (age <50)	ZC3H11A	1	203794017	0.0213410072028636	4.204602193080831e-07	0.0001197145289899	age-split <50__SBP_pre__base
SBP age-split (5 groups)	SBP pre-treatment (age <50)	rs147973214	1	206544126	0.0139058846980333	0.0008635536827508	0.011508299058639	age-split <50__SBP_pre__base	0.0011645818034797376
SBP age-split (5 groups)	SBP pre-treatment (age <50)	rs12143775	1	211859020	-0.0152655811980366	0.0001270778878528	0.006003282732951	age-split <50__SBP_pre__base	3.787302547605975e-05
SBP age-split (5 groups)	SBP pre-treatment (age <50)	rs111424996	1	212430887	0.0145572023466229	0.0003326438066548	0.008717201031511	age-split <50__SBP_pre__base	0.0003846094935592577
SBP age-split (5 groups)	SBP pre-treatment (age <50)	rs115326032	1	220755115	0.0145277101546525	0.0010626765912082	0.0124113278886245	age-split <50__SBP_pre__base	0.0005399455919544814
SBP age-split (5 groups)	SBP pre-treatment (age <50)	rs145990041	1	221001727	-0.015657341107726	0.0002396041185708	0.0078147561205952	age-split <50__SBP_pre__base	0.0003146009284654475
SBP age-split (5 groups)	SBP pre-treatment (age <50)	rs34680532	1	221499341	0.0150862345471978	0.0003445323762727	0.0088310407825752	age-split <50__SBP_pre__base	0.000175598175828557
SBP age-split (5 groups)	SBP pre-treatment (age <50)	rs78365332	1	221947812	0.0138958571478724	0.001262405487036	0.0136471103359935	age-split <50__SBP_pre__base	0.0002226691237066594
SBP age-split (5 groups)	SBP pre-treatment (age <50)	rs190075557	1	224473364	-0.0140774138271808	0.0005753835021462	0.0103527130963388	age-split <50__SBP_pre__base	0.0008417633251208216
SBP age-split (5 groups)	SBP pre-treatment (age <50)	rs2760061	1	228191075	0.0163145456463098	0.000235053276391	0.0077991316668939	age-split <50__SBP_pre__base	0.0003258066917147897
SBP age-split (5 groups)	SBP pre-treatment (age <50)	rs72749903	1	230650290	0.0140764471143484	0.0007429606659914	0.0111494227405906	age-split <50__SBP_pre__base	0.0005801095298844794
SBP age-split (5 groups)	SBP pre-treatment (age <50)	rs913155	1	230716811	0.0150309288874268	0.0002695566321102	0.0082072487320502	age-split <50__SBP_pre__base	0.000531043380876497
SBP age-split (5 groups)	SBP pre-treatment (age <50)	rs148140339	1	236974588	-0.0142227262258529	0.0004512977909825	0.0094991074148017	age-split <50__SBP_pre__base	0.0008323385316531477
SBP age-split (5 groups)	SBP pre-treatment (age <50)	rs75066958	1	240276080	0.0138406073674559	0.0008227765051376	0.0114501104213955	age-split <50__SBP_pre__base	0.003530286890690437
SBP age-split (5 groups)	SBP pre-treatment (age <50)	rs191025720	1	242375776	0.0172378420829772	2.0281335039618043e-05	0.0025136296266703	age-split <50__SBP_pre__base	1.0859504259573719e-05
SBP age-split (5 groups)	SBP pre-treatment (age <50)	rs149294314	1	243093779	0.0158695541322231	7.652477602237973e-05	0.0050702411487532	age-split <50__SBP_pre__base	0.00016564182240486413
SBP age-split (5 groups)	SBP pre-treatment (age <50)	rs1831441	1	244359495	0.0162953305989503	0.0001794905046637	0.0070555416083136	age-split <50__SBP_pre__base	0.00011055031897429487
SBP age-split (5 groups)	SBP pre-treatment (age <50)	rs3101460	1	244527689	-0.0141995633020997	0.0015055647658395	0.0155573594166267	age-split <50__SBP_pre__base	0.0008605180808985933
SBP age-split (5 groups)	SBP pre-treatment (age <50)	rs61839848	1	246672307	0.0144595513120293	0.0007344696872193	0.0111570937863631	age-split <50__SBP_pre__base	0.0008545352848516831
SBP age-split (5 groups)	SBP pre-treatment (age <50)	rs78060669	2	1039021	0.0139434989541769	0.0005789576412755	0.0103727315160761	age-split <50__SBP_pre__base	0.0004609990177075899
SBP age-split (5 groups)	SBP pre-treatment (age <50)	rs144155477	2	7045462	0.0142144989222288	0.0009483783385937	0.0118445948956476	age-split <50__SBP_pre__base	0.001652266128866906
SBP age-split (5 groups)	SBP pre-treatment (age <50)	rs142085704	2	7291101	-0.016461718827486	5.629491396641484e-05	0.0044257617813339	age-split <50__SBP_pre__base	5.954290234869134e-05
SBP age-split (5 groups)	SBP pre-treatment (age <50)	rs140433015	2	7907776	0.0132519537582993	0.0009451721096622	0.0118326072702101	age-split <50__SBP_pre__base	0.0008014750365851265
SBP age-split (5 groups)	SBP pre-treatment (age <50)	rs143160562	2	20612535	0.0148114440962672	0.0003486645541406	0.008829541264881	age-split <50__SBP_pre__base	0.0003491242373430861
SBP age-split (5 groups)	SBP pre-treatment (age <50)	rs62124931	2	22760798	-0.0148610938340425	0.0003462327090553	0.008831647262172	age-split <50__SBP_pre__base	8.121944173047041e-05
SBP age-split (5 groups)	SBP pre-treatment (age <50)	KRTCAP3	2	27667290	0.0144575899466872	0.0004117152604612	0.0091311826030362	age-split <50__SBP_pre__base
SBP age-split (5 groups)	SBP pre-treatment (age <50)	rs191704749	2	30612659	0.0136287026107311	0.0011982017967528	0.0131623984046586	age-split <50__SBP_pre__base	0.002587378708351935
SBP age-split (5 groups)	SBP pre-treatment (age <50)	rs186148465	2	34581303	0.0137691227719187	0.0008688225797308	0.011542013677934	age-split <50__SBP_pre__base	0.00022768268275242244
SBP age-split (5 groups)	SBP pre-treatment (age <50)	rs191497146	2	35643834	-0.014326331205666	0.0003947461744722	0.0090600150082334	age-split <50__SBP_pre__base	0.00026742992343955677
SBP age-split (5 groups)	SBP pre-treatment (age <50)	rs190023558	2	35885805	0.0135122872889041	0.0013051109991137	0.0139300915243546	age-split <50__SBP_pre__base	0.0022653222987706694
SBP age-split (5 groups)	SBP pre-treatment (age <50)	rs75556507	2	40100709	-0.0142023107036948	0.0004121709700219	0.0091316772166874	age-split <50__SBP_pre__base	7.558228198061621e-05
SBP age-split (5 groups)	SBP pre-treatment (age <50)	rs2072569	2	40783227	0.0141746401786804	0.0005355430015261	0.0101380132008135	age-split <50__SBP_pre__base	0.00035721525721474053
SBP age-split (5 groups)	SBP pre-treatment (age <50)	rs146798875	2	42710403	0.0166819896548986	9.501194024830184e-05	0.0056074271392657	age-split <50__SBP_pre__base	0.00016188999140216665
SBP age-split (5 groups)	SBP pre-treatment (age <50)	rs182818452	2	44371923	0.0161586012691259	0.0001836713651559	0.0071006584007145	age-split <50__SBP_pre__base	0.0003345723139523805
SBP age-split (5 groups)	SBP pre-treatment (age <50)	rs17323037	2	45854864	0.0166030749678611	5.061704699205194e-05	0.0042320416418245	age-split <50__SBP_pre__base	2.6466103101172697e-05
SBP age-split (5 groups)	SBP pre-treatment (age <50)	rs146427540	2	47237117	0.0145476991310715	0.0004934513289251	0.0097897922245083	age-split <50__SBP_pre__base	0.0005580974009250249
SBP age-split (5 groups)	SBP pre-treatment (age <50)	rs185927659	2	54758321	0.0133884930983185	0.0010072054082357	0.0121821394554726	age-split <50__SBP_pre__base	0.0009017372284439571
SBP age-split (5 groups)	SBP pre-treatment (age <50)	CCDC88A	2	55581017	0.0139094348996877	0.000708314554122	0.0110220193625308	age-split <50__SBP_pre__base	0.0008915588184683742
SBP age-split (5 groups)	SBP pre-treatment (age <50)	rs141170841	2	59578476	-0.0141443097963929	0.0004388105135912	0.0094149757343598	age-split <50__SBP_pre__base	0.00011174548891447689
SBP age-split (5 groups)	SBP pre-treatment (age <50)	rs146945280	2	64509144	-0.0145937139168381	0.0003684918069548	0.0089652749374458	age-split <50__SBP_pre__base	0.0003807150103801774
SBP age-split (5 groups)	SBP pre-treatment (age <50)	rs138450352	2	65897621	-0.0140382591634988	0.0004482080634506	0.0094909624041115	age-split <50__SBP_pre__base	4.369281239113099e-05
SBP age-split (5 groups)	SBP pre-treatment (age <50)	rs116440318	2	68960721	0.0142608797177672	0.0006284070289996	0.0105668035047761	age-split <50__SBP_pre__base	0.00146757396940058
SBP age-split (5 groups)	SBP pre-treatment (age <50)	rs193037022	2	70713815	0.0144247310236096	0.0003367552321775	0.0087272511653964	age-split <50__SBP_pre__base	0.0011489734677038797
SBP age-split (5 groups)	SBP pre-treatment (age <50)	rs150200361	2	72308792	-0.0152660375460982	0.0003087900792468	0.0084057418204659	age-split <50__SBP_pre__base	0.0002735520665468543
SBP age-split (5 groups)	SBP pre-treatment (age <50)	rs35516211	2	76047193	-0.0150108449161052	0.0001750548321666	0.0069722363348268	age-split <50__SBP_pre__base	7.13920742033335e-05
SBP age-split (5 groups)	SBP pre-treatment (age <50)	rs78186458	2	78331305	-0.0136187886819243	0.0006893992956129	0.0109459530464258	age-split <50__SBP_pre__base	9.776648471432159e-05
SBP age-split (5 groups)	SBP pre-treatment (age <50)	rs56309153	2	85983820	-0.0142046390101313	0.0006101985074655	0.0104951517083104	age-split <50__SBP_pre__base	0.0009628086868468642
SBP age-split (5 groups)	SBP pre-treatment (age <50)	rs2848261	2	89241031	0.0145886242389678	0.0004664459993968	0.0096445253062302	age-split <50__SBP_pre__base	0.00041394248260173526
SBP age-split (5 groups)	SBP pre-treatment (age <50)	KCNIP3	2	96007438	0.0183231309056282	5.7000660371731016e-06	0.0009925403818785	age-split <50__SBP_pre__base
SBP age-split (5 groups)	SBP pre-treatment (age <50)	rs77723141	2	105445211	0.0130753563717007	0.0011145263419691	0.0126590201742966	age-split <50__SBP_pre__base	0.00014028137045619574
SBP age-split (5 groups)	SBP pre-treatment (age <50)	rs190925047	2	110301969	-0.0147227207198739	0.0003451634563627	0.0088150449067315	age-split <50__SBP_pre__base	0.0006950883346421635
SBP age-split (5 groups)	SBP pre-treatment (age <50)	rs142440944	2	120646862	-0.0140927834436297	0.000640208057036	0.0106969438782373	age-split <50__SBP_pre__base	0.0008808054638376398
SBP age-split (5 groups)	SBP pre-treatment (age <50)	rs140366840	2	125237390	0.0135660422965884	0.0007391241043883	0.0111474267698848	age-split <50__SBP_pre__base	0.00034225515646663763
SBP age-split (5 groups)	SBP pre-treatment (age <50)	rs55901897	2	140311290	-0.0184128936380147	0.000121284289422	0.0059289931194148	age-split <50__SBP_pre__base	7.536158084674208e-05
SBP age-split (5 groups)	SBP pre-treatment (age <50)	rs192131279	2	142671080	-0.0139520308002829	0.0004770728667153	0.009721154524894	age-split <50__SBP_pre__base	0.0001908798126222615
SBP age-split (5 groups)	SBP pre-treatment (age <50)	rs140156187	2	143095245	-0.0134369283914566	0.0011504438236351	0.0128521976805741	age-split <50__SBP_pre__base	0.002417185609219145
SBP age-split (5 groups)	SBP pre-treatment (age <50)	rs146252992	2	147920235	0.0134582528844475	0.0014748876615913	0.0153154782836932	age-split <50__SBP_pre__base	0.0005216869824559959
SBP age-split (5 groups)	SBP pre-treatment (age <50)	rs56336408	2	147952031	0.0141384666785597	0.0010563817474482	0.0123583600620934	age-split <50__SBP_pre__base	0.0011626526879603444
SBP age-split (5 groups)	SBP pre-treatment (age <50)	rs190884843	2	150167112	-0.0135300830006599	0.000955275322805	0.0118744232507687	age-split <50__SBP_pre__base	0.0004816371745409033
SBP age-split (5 groups)	SBP pre-treatment (age <50)	rs147545491	2	152244343	0.0136576099321246	0.0011274380884629	0.0127506849783127	age-split <50__SBP_pre__base	0.0006195409252285187
SBP age-split (5 groups)	SBP pre-treatment (age <50)	rs77255215	2	165099041	-0.013403003104031	0.0008973694414839	0.0116208365211	age-split <50__SBP_pre__base	0.0011980639490358216
SBP age-split (5 groups)	SBP pre-treatment (age <50)	rs186121694	2	165672346	0.0137802911922335	0.0008346189365302	0.011493451610362	age-split <50__SBP_pre__base	0.0013277001367900804
SBP age-split (5 groups)	SBP pre-treatment (age <50)	rs144769997	2	174764641	-0.0148427700623869	0.0005024745456241	0.0098208476447521	age-split <50__SBP_pre__base	0.0004371696460445536
SBP age-split (5 groups)	SBP pre-treatment (age <50)	rs113396325	2	180647657	0.0137702245265245	0.0011105662035657	0.0126549726311677	age-split <50__SBP_pre__base	0.0009771472182263613
SBP age-split (5 groups)	SBP pre-treatment (age <50)	rs10205905	2	181279611	0.0139217525720596	0.0014399666997804	0.0150269139095249	age-split <50__SBP_pre__base	0.0004135994951734414
SBP age-split (5 groups)	SBP pre-treatment (age <50)	rs150013310	2	181500551	-0.0150750093162059	0.0007206509619661	0.0110830188511872	age-split <50__SBP_pre__base	0.0001503626599919298
SBP age-split (5 groups)	SBP pre-treatment (age <50)	rs138635540	2	183430848	0.0148671185597777	0.0003972853498452	0.0090590831861058	age-split <50__SBP_pre__base	0.00027339464263379854
SBP age-split (5 groups)	SBP pre-treatment (age <50)	rs150256903	2	197793851	0.0165068712085485	9.082795960324574e-05	0.005452128838775	age-split <50__SBP_pre__base	8.884847951071546e-05
SBP age-split (5 groups)	SBP pre-treatment (age <50)	rs75013540	2	199408725	-0.013710013590753	0.0009233702435973	0.0117198338627606	age-split <50__SBP_pre__base	0.001368138297438296
SBP age-split (5 groups)	SBP pre-treatment (age <50)	rs1469957	2	201333312	-0.0134197743609547	0.0008192458794196	0.0114539341443499	age-split <50__SBP_pre__base	0.0003329890864836354
SBP age-split (5 groups)	SBP pre-treatment (age <50)	rs184890192	2	205710398	-0.0147914541885256	0.0010103638762173	0.0121923448949565	age-split <50__SBP_pre__base	0.001021668491871414
SBP age-split (5 groups)	SBP pre-treatment (age <50)	rs149277853	2	206043656	0.0137246651574969	0.0006510996157684	0.0108103432865949	age-split <50__SBP_pre__base	0.0003276121501016383
SBP age-split (5 groups)	SBP pre-treatment (age <50)	rs77206021	2	212745203	-0.0151698337867856	0.0003925799251833	0.0090398383028799	age-split <50__SBP_pre__base	0.0006468297701943838
SBP age-split (5 groups)	SBP pre-treatment (age <50)	rs139018405	2	213458443	-0.015540400519967	0.0001435196650216	0.0063526967970374	age-split <50__SBP_pre__base	0.00010461886401283432
SBP age-split (5 groups)	SBP pre-treatment (age <50)	rs116098079	2	215966207	0.0160386282950639	6.330569934887009e-05	0.0046474484640097	age-split <50__SBP_pre__base	4.6558609352295914e-05
SBP age-split (5 groups)	SBP pre-treatment (age <50)	GPBAR1	2	219126400	0.0163285825401544	5.696304984015299e-05	0.0044616409962889	age-split <50__SBP_pre__base	3.516252063196365e-05
SBP age-split (5 groups)	SBP pre-treatment (age <50)	rs72971256	2	224255506	0.0131880575791001	0.0009781607350276	0.012010099638641	age-split <50__SBP_pre__base	0.0008458824217567352
SBP age-split (5 groups)	SBP pre-treatment (age <50)	rs145446738	2	224936942	0.0140367681160569	0.0007294113274007	0.0111123008728729	age-split <50__SBP_pre__base	0.0011051977701203772
SBP age-split (5 groups)	SBP pre-treatment (age <50)	rs112159874	2	231621355	-0.0184847880154848	4.87798435488962e-06	0.0009095270670842	age-split <50__SBP_pre__base	3.073548000400514e-05
SBP age-split (5 groups)	SBP pre-treatment (age <50)	rs115388900	2	235063829	0.014455865137279	0.0003222193869336	0.0086264200785064	age-split <50__SBP_pre__base	2.8113829068281258e-05
SBP age-split (5 groups)	SBP pre-treatment (age <50)	rs137947220	2	235535706	0.0155073618516325	0.0001182201042702	0.0058746114830711	age-split <50__SBP_pre__base	8.220344151159517e-05
SBP age-split (5 groups)	SBP pre-treatment (age <50)	rs112826596	3	1341626	0.0142693175002932	0.0009566565381391	0.0118775774242407	age-split <50__SBP_pre__base	0.0012458908605551488
SBP age-split (5 groups)	SBP pre-treatment (age <50)	rs114803454	3	7509415	0.0155434841290116	0.0002992378298141	0.0083951841672981	age-split <50__SBP_pre__base	0.0002654911202329013
SBP age-split (5 groups)	SBP pre-treatment (age <50)	rs142410292	3	7669206	0.0149252908304333	0.0002135959737128	0.0075382823346624	age-split <50__SBP_pre__base	4.81304586252554e-05
SBP age-split (5 groups)	SBP pre-treatment (age <50)	rs73021965	3	8770964	0.0135681666433811	0.0010430209787801	0.0123252395513599	age-split <50__SBP_pre__base	0.000633052896179341
SBP age-split (5 groups)	SBP pre-treatment (age <50)	rs347625	3	11228517	-0.0149614792317152	0.0021976013333633	0.0211233127152577	age-split <50__SBP_pre__base	0.00021942191447763917
SBP age-split (5 groups)	SBP pre-treatment (age <50)	rs140826865	3	11272004	-0.0152712455019354	0.0007474722836402	0.0111377983967672	age-split <50__SBP_pre__base	7.107387595854096e-05
SBP age-split (5 groups)	SBP pre-treatment (age <50)	rs74724185	3	25717154	-0.0138659980148077	0.0007375070234969	0.0111629914911684	age-split <50__SBP_pre__base	0.0009145764199512966
SBP age-split (5 groups)	SBP pre-treatment (age <50)	rs77618722	3	25995878	0.0151308272033929	0.0002979378331342	0.0083810321294821	age-split <50__SBP_pre__base	0.0005513787189064737
SBP age-split (5 groups)	SBP pre-treatment (age <50)	rs185416426	3	30672745	0.0136340735480189	0.0007694318758526	0.0111958038421136	age-split <50__SBP_pre__base	0.0001565452880280096
SBP age-split (5 groups)	SBP pre-treatment (age <50)	rs13093715	3	32041653	0.0133018307387828	0.0008981876963449	0.0116242882176592	age-split <50__SBP_pre__base	0.0020256760809218622
SBP age-split (5 groups)	SBP pre-treatment (age <50)	rs191231747	3	34519965	0.0155176501721143	0.0002153003253924	0.0075478608071739	age-split <50__SBP_pre__base	0.001221180891412045
SBP age-split (5 groups)	SBP pre-treatment (age <50)	rs192594683	3	35387248	0.0155084757134318	0.0003614983829474	0.0088874916441924	age-split <50__SBP_pre__base	4.2093980932508735e-05
SBP age-split (5 groups)	SBP pre-treatment (age <50)	rs113475299	3	39587529	0.0138333057984709	0.0006873760444374	0.0109385580491243	age-split <50__SBP_pre__base	0.0009793321229985082
SBP age-split (5 groups)	SBP pre-treatment (age <50)	IQCF3	3	51858248	0.015366356819868	0.0001955703699723	0.007203784242066	age-split <50__SBP_pre__base
SBP age-split (5 groups)	SBP pre-treatment (age <50)	rs72875658	3	59448811	-0.0143282739445567	0.0004903245002967	0.0097737736156637	age-split <50__SBP_pre__base	0.001330270621604003
SBP age-split (5 groups)	SBP pre-treatment (age <50)	rs73094966	3	62984277	-0.0141454488039016	0.0004072949151814	0.0091098610704233	age-split <50__SBP_pre__base	0.00034012613184402073
SBP age-split (5 groups)	SBP pre-treatment (age <50)	rs138018065	3	67766731	0.0136892450973391	0.0007737064321315	0.011234725438002	age-split <50__SBP_pre__base	0.0010319769568963005
SBP age-split (5 groups)	SBP pre-treatment (age <50)	rs73110228	3	69097140	0.0137918815016746	0.0006360609573028	0.0106614709829103	age-split <50__SBP_pre__base	7.663903011391014e-05
SBP age-split (5 groups)	SBP pre-treatment (age <50)	rs17717911	3	71417200	-0.016393058001995	9.20406044186972e-05	0.0054780988964392	age-split <50__SBP_pre__base	8.567616133967542e-05
SBP age-split (5 groups)	SBP pre-treatment (age <50)	rs186727988	3	74205625	-0.0158494636416435	0.0001113429846675	0.0058502194128612	age-split <50__SBP_pre__base	0.00039003178447506563
SBP age-split (5 groups)	SBP pre-treatment (age <50)	rs143349679	3	77064984	-0.0146656166762113	0.0004981697606396	0.0098003494033557	age-split <50__SBP_pre__base	0.0005934170223084086
SBP age-split (5 groups)	SBP pre-treatment (age <50)	rs191802038	3	77466091	0.014751361683011	0.0003579141256417	0.0088406353192732	age-split <50__SBP_pre__base	0.00017491618636141272
SBP age-split (5 groups)	SBP pre-treatment (age <50)	rs145332925	3	82980213	0.01521220151335	0.0003302295508444	0.0086972031653214	age-split <50__SBP_pre__base	0.00048081720548927547
SBP age-split (5 groups)	SBP pre-treatment (age <50)	rs11713087	3	85513815	-0.0140240024775266	0.0006961320209286	0.0109619840548379	age-split <50__SBP_pre__base	0.00034083171511582316
SBP age-split (5 groups)	SBP pre-treatment (age <50)	rs141110015	3	88619032	0.0140766631811857	0.0009153036291817	0.0117091468727004	age-split <50__SBP_pre__base	0.0004017723081243529
SBP age-split (5 groups)	SBP pre-treatment (age <50)	rs181856729	3	103198202	0.0161729380488395	8.143353639655793e-05	0.0051679568626044	age-split <50__SBP_pre__base	0.00014198419385784558
SBP age-split (5 groups)	SBP pre-treatment (age <50)	rs149034960	3	109681690	-0.0155495340004563	0.0001624498419223	0.0067112402397957	age-split <50__SBP_pre__base	0.00016932067845881675
SBP age-split (5 groups)	SBP pre-treatment (age <50)	rs181042668	3	115542498	0.0133435195311903	0.0010200348367717	0.0122389500152272	age-split <50__SBP_pre__base	0.0004974162854458106
SBP age-split (5 groups)	SBP pre-treatment (age <50)	rs146878577	3	124276114	-0.0149682965129613	0.0003282264880088	0.0086769875211649	age-split <50__SBP_pre__base	0.00023854482533118042
SBP age-split (5 groups)	SBP pre-treatment (age <50)	rs144430367	3	124502637	0.0140550639480352	0.0007445630684663	0.0111180377768358	age-split <50__SBP_pre__base	0.0011831505228972361
SBP age-split (5 groups)	SBP pre-treatment (age <50)	rs78064932	3	132238898	-0.0138905858621001	0.0007036888672071	0.0109824840239492	age-split <50__SBP_pre__base	0.0007009547773183506
SBP age-split (5 groups)	SBP pre-treatment (age <50)	rs62272008	3	133724005	0.0185485314577817	4.888481299092362e-06	0.0009034888040408	age-split <50__SBP_pre__base	1.2458621731881952e-05
SBP age-split (5 groups)	SBP pre-treatment (age <50)	rs141415890	3	138139339	-0.0141150997951626	0.0006972864245724	0.0109555983158252	age-split <50__SBP_pre__base	0.003071920697008157
SBP age-split (5 groups)	SBP pre-treatment (age <50)	rs139703928	3	138164608	0.0131306992843747	0.0012702919053602	0.0137112606152942	age-split <50__SBP_pre__base	0.0004570881896148752
SBP age-split (5 groups)	SBP pre-treatment (age <50)	rs75374400	3	149822575	-0.0172704830765724	2.457458587223904e-05	0.0027987760436984	age-split <50__SBP_pre__base	4.590817198901823e-05
SBP age-split (5 groups)	SBP pre-treatment (age <50)	rs180849426	3	156800578	0.0151785090565681	0.0002215236504861	0.0076140073797171	age-split <50__SBP_pre__base	0.00048553439441261116
SBP age-split (5 groups)	SBP pre-treatment (age <50)	rs150255937	3	158978182	-0.0152997616678476	0.0002054630087582	0.0074637883966755	age-split <50__SBP_pre__base	0.0003448180567320407
SBP age-split (5 groups)	SBP pre-treatment (age <50)	rs6791252	3	167246393	-0.0146665256470441	0.0002336966020448	0.0077909243596056	age-split <50__SBP_pre__base	8.756690497990805e-05
SBP age-split (5 groups)	SBP pre-treatment (age <50)	rs142891028	3	171829050	0.0145633220672607	0.0011300938224407	0.0127670139567562	age-split <50__SBP_pre__base	0.002928397315107825
SBP age-split (5 groups)	SBP pre-treatment (age <50)	rs73173340	3	172390818	0.0138117615133523	0.001050786719843	0.0123339956490282	age-split <50__SBP_pre__base	9.45866839280888e-05
SBP age-split (5 groups)	SBP pre-treatment (age <50)	rs73175089	3	172693993	-0.0137241724878549	0.0012294198004814	0.0134074674016046	age-split <50__SBP_pre__base	0.0005517470248223037
SBP age-split (5 groups)	SBP pre-treatment (age <50)	rs144986600	3	173001801	0.0140193300321698	0.0008953749695761	0.0116307512627986	age-split <50__SBP_pre__base	0.0003317416496945389
SBP age-split (5 groups)	SBP pre-treatment (age <50)	rs73181716	3	176381139	0.0177373606711626	1.747836169485595e-05	0.0024069272284112	age-split <50__SBP_pre__base	1.7872693183776727e-05
SBP age-split (5 groups)	SBP pre-treatment (age <50)	rs143147982	3	183414548	0.0159863103181123	0.0003258950352977	0.0086807036345596	age-split <50__SBP_pre__base	0.00010291294349961453
SBP age-split (5 groups)	SBP pre-treatment (age <50)	rs6807499	3	184219650	-0.0144757581874728	0.0004787005711215	0.0097261028470758	age-split <50__SBP_pre__base	0.0018503334500204354
SBP age-split (5 groups)	SBP pre-treatment (age <50)	rs145149128	3	187590504	0.015181602910161	0.0003735487963469	0.009005121505913	age-split <50__SBP_pre__base	0.00012219121972546816
SBP age-split (5 groups)	SBP pre-treatment (age <50)	rs9847941	3	190230411	0.0156113822013139	0.0004036558516595	0.0091155583907019	age-split <50__SBP_pre__base	0.0002126326736236905
SBP age-split (5 groups)	SBP pre-treatment (age <50)	rs191448178	3	190808708	0.0149614410474896	0.000248433752549	0.00790690058407	age-split <50__SBP_pre__base	0.00010438545774557296
SBP age-split (5 groups)	SBP pre-treatment (age <50)	rs149590174	3	191019568	-0.0147031182423233	0.000307373031273	0.0083888441908411	age-split <50__SBP_pre__base	0.00021735518263301946
SBP age-split (5 groups)	SBP pre-treatment (age <50)	rs138286518	3	194664656	0.0134797589853405	0.0011126590922718	0.0126514519463851	age-split <50__SBP_pre__base	0.00022056164897200936
SBP age-split (5 groups)	SBP pre-treatment (age <50)	rs6805774	3	197654328	0.0141996834427118	0.0004256570032104	0.0092936462613742	age-split <50__SBP_pre__base	0.0008660640269264554
SBP age-split (5 groups)	SBP pre-treatment (age <50)	rs144217847	4	9536082	0.0133522087708115	0.0009037482803362	0.0116461772424385	age-split <50__SBP_pre__base	0.0009084060124206531
SBP age-split (5 groups)	SBP pre-treatment (age <50)	rs112153735	4	13844976	-0.0132710551843047	0.0009870670635818	0.0120562218127186	age-split <50__SBP_pre__base	0.00025677929373061
SBP age-split (5 groups)	SBP pre-treatment (age <50)	rs62409915	4	14070474	-0.0137116499245166	0.0008294791370313	0.0114601233430975	age-split <50__SBP_pre__base	0.001613280929254428
SBP age-split (5 groups)	SBP pre-treatment (age <50)	rs113597124	4	16750098	-0.0146637242287397	0.0004958713144938	0.0097917030576293	age-split <50__SBP_pre__base	0.0006707026155974513
SBP age-split (5 groups)	SBP pre-treatment (age <50)	rs112882429	4	27053096	0.0140058174729347	0.0012754411922046	0.0137457153350659	age-split <50__SBP_pre__base	0.0010473938029263077
SBP age-split (5 groups)	SBP pre-treatment (age <50)	rs13127089	4	29433464	0.0150805199518799	0.0001561370310148	0.0065663172150126	age-split <50__SBP_pre__base	0.00012202814234957137
SBP age-split (5 groups)	SBP pre-treatment (age <50)	rs146424649	4	31702662	0.0149559658020734	0.0007015986683529	0.0109824027076302	age-split <50__SBP_pre__base	0.0010391063528407535
SBP age-split (5 groups)	SBP pre-treatment (age <50)	rs188272163	4	35007437	0.0168511290103197	5.036429625504546e-05	0.0042276859321379	age-split <50__SBP_pre__base	3.707916964986657e-05
SBP age-split (5 groups)	SBP pre-treatment (age <50)	rs141289768	4	40418895	-0.013981063850224	0.0004778301986201	0.0097177899253783	age-split <50__SBP_pre__base	0.00032966284326788617
SBP age-split (5 groups)	SBP pre-treatment (age <50)	rs79406814	4	41327702	-0.0169160701334476	7.42979237815522e-05	0.005017365649465	age-split <50__SBP_pre__base	0.0005911259159995546
SBP age-split (5 groups)	SBP pre-treatment (age <50)	rs114270094	4	54731747	-0.0130933485925197	0.0011409285618835	0.0128070129339926	age-split <50__SBP_pre__base	0.0009743612412606606
SBP age-split (5 groups)	SBP pre-treatment (age <50)	rs73234208	4	55217709	0.0135385924950242	0.000880293542508	0.0115920755194898	age-split <50__SBP_pre__base	0.0011876541756146212
SBP age-split (5 groups)	SBP pre-treatment (age <50)	rs185191900	4	55716248	0.0148827610537409	0.0002092424596638	0.0074976671905533	age-split <50__SBP_pre__base	0.0004017815593801362
SBP age-split (5 groups)	SBP pre-treatment (age <50)	rs34370242	4	56528783	-0.014507302083075	0.0005557154169792	0.0102437715229898	age-split <50__SBP_pre__base	0.00235830515327765
SBP age-split (5 groups)	SBP pre-treatment (age <50)	rs180916232	4	57961324	0.0151631413027644	0.0003449827678836	0.0088211226177941	age-split <50__SBP_pre__base	0.0005186925377569934
SBP age-split (5 groups)	SBP pre-treatment (age <50)	rs149075500	4	60531864	0.0172745287418365	3.769521998564507e-05	0.0035775604116061	age-split <50__SBP_pre__base	3.0794276148315346e-05
SBP age-split (5 groups)	SBP pre-treatment (age <50)	rs189406860	4	67611140	0.0147990491241216	0.0005172606319294	0.0099710968014249	age-split <50__SBP_pre__base	0.0003537610383775866
SBP age-split (5 groups)	SBP pre-treatment (age <50)	rs113772283	4	77538068	-0.0151249943301081	0.0001485098121847	0.0064649244735609	age-split <50__SBP_pre__base	0.00017546479769400114
SBP age-split (5 groups)	SBP pre-treatment (age <50)	rs4235449	4	101210681	-0.0143639957532286	0.0006080728609465	0.0105533563354286	age-split <50__SBP_pre__base	0.0013631385501264351
SBP age-split (5 groups)	SBP pre-treatment (age <50)	rs140883991	4	104693119	0.0145958252251148	0.0007118863524662	0.0110449706368564	age-split <50__SBP_pre__base	0.0009294370913058657
SBP age-split (5 groups)	SBP pre-treatment (age <50)	rs115489864	4	113299214	0.0146692246198654	0.0003340097524413	0.0086988991185419	age-split <50__SBP_pre__base	0.00047040291032176743
SBP age-split (5 groups)	SBP pre-treatment (age <50)	rs62327806	4	119879909	-0.0135195851325988	0.0010080084526173	0.0121708920648554	age-split <50__SBP_pre__base	0.0019384294531668868
SBP age-split (5 groups)	SBP pre-treatment (age <50)	rs77074652	4	121393871	-0.0167587380856275	2.850056593861616e-05	0.0031275619699097	age-split <50__SBP_pre__base	4.002395485376654e-05
SBP age-split (5 groups)	SBP pre-treatment (age <50)	rs114817445	4	136476305	-0.0142661891877651	0.0004415920791267	0.0094266588555957	age-split <50__SBP_pre__base	0.0006381165375104194
SBP age-split (5 groups)	SBP pre-treatment (age <50)	rs138583727	4	138471331	0.0132600711658597	0.0011021003643103	0.0126130763852733	age-split <50__SBP_pre__base	0.002202469992045808
SBP age-split (5 groups)	SBP pre-treatment (age <50)	rs71620271	4	154657540	0.0137998145073652	0.0005472077996175	0.0101759751441861	age-split <50__SBP_pre__base	7.072614710601957e-05
SBP age-split (5 groups)	SBP pre-treatment (age <50)	rs142917841	4	155545187	-0.0147731443867087	0.000496016140328	0.009785391916163	age-split <50__SBP_pre__base	0.0007253372810472391
SBP age-split (5 groups)	SBP pre-treatment (age <50)	rs113625130	4	155607766	-0.0145040424540638	0.0002793606670641	0.0083489105959735	age-split <50__SBP_pre__base	8.38281728079219e-05
SBP age-split (5 groups)	SBP pre-treatment (age <50)	rs112119449	4	156468422	-0.0165348835289478	6.618199454733187e-05	0.0047591117152165	age-split <50__SBP_pre__base	7.825462236518562e-05
SBP age-split (5 groups)	SBP pre-treatment (age <50)	rs193165147	4	157355020	-0.0157981216907501	0.0002610281135893	0.0080997418759328	age-split <50__SBP_pre__base	0.00037091978553252915
SBP age-split (5 groups)	SBP pre-treatment (age <50)	rs113725078	4	157721516	-0.0159754008054733	0.000282086784811	0.0083710138504519	age-split <50__SBP_pre__base	0.0010320007193174473
SBP age-split (5 groups)	SBP pre-treatment (age <50)	rs116607501	4	167968806	-0.0140919862315058	0.0007747985582415	0.0112428354902798	age-split <50__SBP_pre__base	0.0006456096303609666
SBP age-split (5 groups)	SBP pre-treatment (age <50)	rs189078299	4	169802217	0.01402831915766	0.0005830059813716	0.0104010403508536	age-split <50__SBP_pre__base	0.00040144864833674307
SBP age-split (5 groups)	SBP pre-treatment (age <50)	GALNTL6	4	173348057	0.0161990281194448	8.60968553255681e-05	0.0053196931073844	age-split <50__SBP_pre__base	0.00017998238397096394
SBP age-split (5 groups)	SBP pre-treatment (age <50)	rs79373615	4	176922454	0.0152593431994318	0.0001392301788933	0.0062815984243573	age-split <50__SBP_pre__base	3.045790305373423e-05
SBP age-split (5 groups)	SBP pre-treatment (age <50)	rs139262462	4	179476333	0.0146363014355301	0.0002745861609254	0.0082766604335345	age-split <50__SBP_pre__base	0.000713920742033335
SBP age-split (5 groups)	SBP pre-treatment (age <50)	rs78184899	4	189909640	0.0151825575158	0.0004481469928057	0.0094992161627755	age-split <50__SBP_pre__base	0.0006290135485909706
SBP age-split (5 groups)	SBP pre-treatment (age <50)	rs146995421	5	2276013	-0.0148856351152062	0.0007388298452386	0.0111509708541435	age-split <50__SBP_pre__base	0.001147704276807977
SBP age-split (5 groups)	SBP pre-treatment (age <50)	rs72714849	5	2339894	-0.0135412327945232	0.0008822945885207	0.0115894525035391	age-split <50__SBP_pre__base	0.0005025161224724725
SBP age-split (5 groups)	SBP pre-treatment (age <50)	rs112099935	5	3344712	0.0156809464097023	0.0001174350190988	0.0058911760432764	age-split <50__SBP_pre__base	8.65446049812579e-05
SBP age-split (5 groups)	SBP pre-treatment (age <50)	rs140147064	5	3683832	0.0132892290130257	0.0010651363753784	0.0124262801033736	age-split <50__SBP_pre__base	0.0012074523469755582
SBP age-split (5 groups)	SBP pre-treatment (age <50)	rs146151218	5	8688015	-0.0152218593284487	0.000151469994859	0.0065263659171372	age-split <50__SBP_pre__base	0.00016959381120778226
SBP age-split (5 groups)	SBP pre-treatment (age <50)	rs143252059	5	16281643	0.01380046736449	0.0009006273967542	0.0116344233106746	age-split <50__SBP_pre__base	0.0007020046680114566
SBP age-split (5 groups)	SBP pre-treatment (age <50)	rs10434655	5	16857179	0.0140304276719689	0.0004760139707631	0.0097089674726997	age-split <50__SBP_pre__base	0.00011577638898851009
SBP age-split (5 groups)	SBP pre-treatment (age <50)	rs56316038	5	19478531	-0.0141910146921873	0.0003885221918789	0.0090552629930676	age-split <50__SBP_pre__base	0.00025837470870120115
SBP age-split (5 groups)	SBP pre-treatment (age <50)	rs145075668	5	23405314	-0.0138410041108727	0.00085090022619	0.0114923199699642	age-split <50__SBP_pre__base	0.00030848922537495964
SBP age-split (5 groups)	SBP pre-treatment (age <50)	rs115134750	5	36579897	-0.0139674162492156	0.0009144997860401	0.0117059710499071	age-split <50__SBP_pre__base	0.000440230370249334
SBP age-split (5 groups)	SBP pre-treatment (age <50)	rs140011565	5	42456991	0.0147987101227045	0.000907022251289	0.0116669600935624	age-split <50__SBP_pre__base	0.00012203376208259943
SBP age-split (5 groups)	SBP pre-treatment (age <50)	rs72759334	5	44187990	-0.0142992129549384	0.0013002321062729	0.0138991400148024	age-split <50__SBP_pre__base	0.002056174647387615
SBP age-split (5 groups)	SBP pre-treatment (age <50)	rs72749849	5	49661291	-0.0135766565799713	0.0007509431053498	0.0111422361384218	age-split <50__SBP_pre__base	0.0007273777296615118
SBP age-split (5 groups)	SBP pre-treatment (age <50)	rs140635348	5	51740018	-0.017046408727765	2.208179142670908e-05	0.0026585811621205	age-split <50__SBP_pre__base	1.659090207571794e-05
SBP age-split (5 groups)	SBP pre-treatment (age <50)	rs113138462	5	56079370	0.0164029598236084	0.0001163598549924	0.0058511713539459	age-split <50__SBP_pre__base	0.0003093000569729068
SBP age-split (5 groups)	SBP pre-treatment (age <50)	rs189192527	5	59840925	0.0165051557123661	5.903812076657466e-05	0.0045068915884055	age-split <50__SBP_pre__base	7.17133482657721e-05
SBP age-split (5 groups)	SBP pre-treatment (age <50)	rs190862387	5	61539308	0.0139128221198916	0.0009553410531075	0.0118682383920241	age-split <50__SBP_pre__base	0.0006348629751440418
SBP age-split (5 groups)	SBP pre-treatment (age <50)	rs142381285	5	62371974	-0.0137630589306354	0.0010731652457036	0.0124647331485417	age-split <50__SBP_pre__base	0.0007626056174186721
SBP age-split (5 groups)	SBP pre-treatment (age <50)	SREK1	5	65457621	0.0195767432451248	3.672727630243955e-06	0.0007816407558504	age-split <50__SBP_pre__base
SBP age-split (5 groups)	SBP pre-treatment (age <50)	rs10805413	5	65911985	0.0139239011332392	0.0007345097608488	0.0111496638414496	age-split <50__SBP_pre__base	0.000511034240659219
SBP age-split (5 groups)	SBP pre-treatment (age <50)	rs111557496	5	67155439	-0.0135753620415925	0.0010319871705049	0.0122913655155302	age-split <50__SBP_pre__base	0.0012282025648999214
SBP age-split (5 groups)	SBP pre-treatment (age <50)	rs13153529	5	75380638	-0.013699079863727	0.0009816151146626	0.0120244842660437	age-split <50__SBP_pre__base	0.0011430888801504638
SBP age-split (5 groups)	SBP pre-treatment (age <50)	rs143160356	5	79204379	0.0141360936686396	0.0005768967817187	0.0103710845039019	age-split <50__SBP_pre__base	0.00046415175831379386
SBP age-split (5 groups)	SBP pre-treatment (age <50)	rs139948674	5	81118628	0.0149947898462414	0.0006889412150314	0.0109469292430357	age-split <50__SBP_pre__base	0.0003781377188910642
SBP age-split (5 groups)	SBP pre-treatment (age <50)	rs10074377	5	82122180	-0.0133270509541034	0.001057310090901	0.0123623563701098	age-split <50__SBP_pre__base	0.0008965406795891119
SBP age-split (5 groups)	SBP pre-treatment (age <50)	rs139899208	5	82747084	0.0136684263125061	0.0010242400432431	0.0122475582917247	age-split <50__SBP_pre__base	0.0011465420834642483
SBP age-split (5 groups)	SBP pre-treatment (age <50)	rs79018131	5	88085484	-0.0138498628512024	0.0009302904199985	0.0117510363791923	age-split <50__SBP_pre__base	0.00033372596689231377
SBP age-split (5 groups)	SBP pre-treatment (age <50)	rs148842463	5	89582638	-0.0136473132297396	0.0009532259898969	0.0118559439469495	age-split <50__SBP_pre__base	0.00011304724944974554
SBP age-split (5 groups)	SBP pre-treatment (age <50)	rs115381752	5	95811247	0.0146275451406836	0.0007568641598172	0.0111437657669331	age-split <50__SBP_pre__base	0.0017956843597476608
SBP age-split (5 groups)	SBP pre-treatment (age <50)	rs182545422	5	104234377	0.0170822869986295	2.350196626887957e-05	0.0027663354108898	age-split <50__SBP_pre__base	2.7095052696633414e-05
SBP age-split (5 groups)	SBP pre-treatment (age <50)	rs62359968	5	107823599	0.0158071145415306	9.50294743791158e-05	0.0055927958760049	age-split <50__SBP_pre__base	7.35512401873368e-05
SBP age-split (5 groups)	SBP pre-treatment (age <50)	rs62373830	5	113011027	-0.0142233846709132	0.0003817840277551	0.0090381889664589	age-split <50__SBP_pre__base	8.607558836833884e-05
SBP age-split (5 groups)	SBP pre-treatment (age <50)	rs138512578	5	116055787	0.0138490619137883	0.0009320299301778	0.0117448440447742	age-split <50__SBP_pre__base	0.0004978517063739154
SBP age-split (5 groups)	SBP pre-treatment (age <50)	rs114861996	5	121559001	-0.0131917502731084	0.001661865490923	0.0168989525689906	age-split <50__SBP_pre__base	0.0010342844611656787
SBP age-split (5 groups)	SBP pre-treatment (age <50)	rs143073807	5	122535307	-0.0160047132521867	0.0001802340306908	0.0070584312331716	age-split <50__SBP_pre__base	0.00017396825208763908
SBP age-split (5 groups)	SBP pre-treatment (age <50)	rs17491462	5	123389938	0.0143321501091122	0.0011236665698508	0.0127216884502228	age-split <50__SBP_pre__base	0.0005465249585772181
SBP age-split (5 groups)	SBP pre-treatment (age <50)	rs186548377	5	127040965	0.0139416446909308	0.0005617625372549	0.0102654297370465	age-split <50__SBP_pre__base	0.0004691913533760126
SBP age-split (5 groups)	SBP pre-treatment (age <50)	rs11746109	5	128554898	-0.0148785067722201	0.0003069176457781	0.0083981727052486	age-split <50__SBP_pre__base	0.00041419990981767803
SBP age-split (5 groups)	SBP pre-treatment (age <50)	rs189666476	5	141209931	-0.0140706049278378	0.0007229943465065	0.0110947630756817	age-split <50__SBP_pre__base	0.0011009053950158127
SBP age-split (5 groups)	SBP pre-treatment (age <50)	rs113021645	5	142963895	0.0134872449561953	0.0009672507520668	0.0119527644521397	age-split <50__SBP_pre__base	0.0019790191651199614
SBP age-split (5 groups)	SBP pre-treatment (age <50)	rs147993859	5	145382436	0.0138180460780859	0.0006729820657702	0.0109072133194877	age-split <50__SBP_pre__base	0.0007423351070366172
SBP age-split (5 groups)	SBP pre-treatment (age <50)	rs115569778	5	150748331	0.0152472285553812	0.0001785388725221	0.0070312521767378	age-split <50__SBP_pre__base	3.0212732116557792e-05
SBP age-split (5 groups)	SBP pre-treatment (age <50)	rs72799532	5	154343403	0.0138927502557635	0.0005564113999581	0.0102386854543264	age-split <50__SBP_pre__base	0.0008266277870929233
SBP age-split (5 groups)	SBP pre-treatment (age <50)	rs11745767	5	154494263	-0.0148095861077308	0.0003048713028572	0.0084187124725736	age-split <50__SBP_pre__base	0.0003703309421142945
SBP age-split (5 groups)	SBP pre-treatment (age <50)	rs189452534	5	161660470	0.0147931305691599	0.000381002211925	0.0090501868464472	age-split <50__SBP_pre__base	0.00028058212497068157
SBP age-split (5 groups)	SBP pre-treatment (age <50)	rs72807507	5	162040599	0.0146264964714646	0.0007995202208799	0.0113284932951515	age-split <50__SBP_pre__base	0.0003601388720235251
SBP age-split (5 groups)	SBP pre-treatment (age <50)	rs6555806	5	167799162	-0.01395034044981	0.0007027852957648	0.0109765127193651	age-split <50__SBP_pre__base	0.00034819297121522336
SBP age-split (5 groups)	SBP pre-treatment (age <50)	rs62393871	5	170370327	0.0139622977003455	0.0005349528277858	0.0101450711457686	age-split <50__SBP_pre__base	0.0005880171597298173
SBP age-split (5 groups)	SBP pre-treatment (age <50)	rs359417	5	173346578	0.0178794916719198	3.1239770673652245e-05	0.0032746542180245	age-split <50__SBP_pre__base	4.5362815316924194e-05
SBP age-split (5 groups)	SBP pre-treatment (age <50)	rs2913913	5	175951390	-0.0139562943950295	0.0010213349451828	0.0122266981963165	age-split <50__SBP_pre__base	0.0003758374042884443
SBP age-split (5 groups)	SBP pre-treatment (age <50)	rs114584893	5	176294167	0.0140930311754345	0.0012159270167744	0.0133016309350343	age-split <50__SBP_pre__base	0.0021689522948326375
SBP age-split (5 groups)	SBP pre-treatment (age <50)	rs28763960	6	7568306	0.0142884161323308	0.0008751465385961	0.0115967774668984	age-split <50__SBP_pre__base	0.001881308423329274
SBP age-split (5 groups)	SBP pre-treatment (age <50)	rs141635197	6	11426267	-0.0142802912741899	0.001140456288625	0.0128085355695842	age-split <50__SBP_pre__base	0.0012360897353427076
SBP age-split (5 groups)	SBP pre-treatment (age <50)	rs189308261	6	12613764	-0.0156478974968194	8.279557030221874e-05	0.0052073403423395	age-split <50__SBP_pre__base	0.00015463222322496993
SBP age-split (5 groups)	SBP pre-treatment (age <50)	rs16883400	6	20131236	0.0157647468149662	0.0002301683949821	0.0077098994159058	age-split <50__SBP_pre__base	7.501878049798827e-05
SBP age-split (5 groups)	SBP pre-treatment (age <50)	rs79434212	6	20137457	-0.0134865520521998	0.0013316241473302	0.0141129872855641	age-split <50__SBP_pre__base	0.0008106250122665653
SBP age-split (5 groups)	SBP pre-treatment (age <50)	rs143979202	6	21404500	0.0142108807340264	0.0004221898619107	0.0092466921029041	age-split <50__SBP_pre__base	9.812733405570282e-05
SBP age-split (5 groups)	SBP pre-treatment (age <50)	rs373342151	6	22316077	-0.0138362413272261	0.0007675830646627	0.0111843502671795	age-split <50__SBP_pre__base	0.00017458221529205039
SBP age-split (5 groups)	SBP pre-treatment (age <50)	rs183450732	6	24317709	-0.0138232000172138	0.0006197024317389	0.0105211954201844	age-split <50__SBP_pre__base	0.0006013537173983832
SBP age-split (5 groups)	SBP pre-treatment (age <50)	rs72839079	6	25552033	-0.0150332087650895	0.0005309194442195	0.0100958418571242	age-split <50__SBP_pre__base	0.0009289877772677435
SBP age-split (5 groups)	SBP pre-treatment (age <50)	rs73407126	6	28605039	-0.0167361367493867	0.0001964503575442	0.0072235697393612	age-split <50__SBP_pre__base	0.00015217033615328595
SBP age-split (5 groups)	SBP pre-treatment (age <50)	rs189389806	6	29036698	0.013984965160489	0.0005685955008827	0.0102921026013477	age-split <50__SBP_pre__base	0.0007160115038710338
SBP age-split (5 groups)	SBP pre-treatment (age <50)	rs150151816	6	31600032	0.0140917412936687	0.0005801336759891	0.0103849708532632	age-split <50__SBP_pre__base	0.00047999863240390895
SBP age-split (5 groups)	SBP pre-treatment (age <50)	RXRB	6	33164997	0.0152587015181779	0.0014145118724966	0.0148199996980545	age-split <50__SBP_pre__base	0.001122845492706175
SBP age-split (5 groups)	SBP pre-treatment (age <50)	rs77542152	6	33795191	-0.0159419439733028	0.0001803639176989	0.0070504130876187	age-split <50__SBP_pre__base	0.0003811711303199199
SBP age-split (5 groups)	SBP pre-treatment (age <50)	rs114982286	6	37072628	0.0159649662673473	0.0007197028494154	0.0110927283061803	age-split <50__SBP_pre__base	0.0003614181845050436
SBP age-split (5 groups)	SBP pre-treatment (age <50)	rs141651030	6	37323200	0.0147461574524641	0.0007241900337144	0.0110888824142369	age-split <50__SBP_pre__base	6.663770015577566e-05
SBP age-split (5 groups)	SBP pre-treatment (age <50)	rs76601921	6	40443325	0.0159208849072456	7.109222975421048e-05	0.0049434844870859	age-split <50__SBP_pre__base	0.00010956201223922029
SBP age-split (5 groups)	SBP pre-treatment (age <50)	rs141320319	6	46154024	0.0138099202886223	0.0019603574076851	0.0192289092354959	age-split <50__SBP_pre__base	0.0028398800706985815
SBP age-split (5 groups)	SBP pre-treatment (age <50)	rs113346215	6	46401711	0.0134777361527085	0.0015605110178347	0.0160229748592637	age-split <50__SBP_pre__base	0.00020212963883463163
SBP age-split (5 groups)	SBP pre-treatment (age <50)	rs142772338	6	47099315	0.0166212059557437	0.0001546000458245	0.0065804877921099	age-split <50__SBP_pre__base	0.0002750426223030318
SBP age-split (5 groups)	SBP pre-treatment (age <50)	rs78226085	6	47727421	0.0136080160737037	0.0010015879217477	0.0121490670424812	age-split <50__SBP_pre__base	0.0011197730217519266
SBP age-split (5 groups)	SBP pre-treatment (age <50)	rs137972185	6	48366990	0.0134472660720348	0.000793962105114	0.0112876943057087	age-split <50__SBP_pre__base	0.00010734207839632812
SBP age-split (5 groups)	SBP pre-treatment (age <50)	rs12207786	6	53058731	-0.0160683654248714	0.0002973448643879	0.0083755341258325	age-split <50__SBP_pre__base	0.00031381232750689363
SBP age-split (5 groups)	SBP pre-treatment (age <50)	rs147846735	6	71782646	-0.0162025094032287	0.0001192455758156	0.0058839377368491	age-split <50__SBP_pre__base	0.00021054260884543292
SBP age-split (5 groups)	SBP pre-treatment (age <50)	rs75927457	6	72450809	0.0141034107655286	0.0010369441295499	0.0122948036638363	age-split <50__SBP_pre__base	0.000813092584002326
SBP age-split (5 groups)	SBP pre-treatment (age <50)	rs150030063	6	78661649	-0.0133565599098801	0.0008551984433773	0.0114987749350151	age-split <50__SBP_pre__base	0.0008424613778058081
SBP age-split (5 groups)	SBP pre-treatment (age <50)	rs192024266	6	83503174	0.0140510648488998	0.0007570675928754	0.0111389769830746	age-split <50__SBP_pre__base	0.000357923323981052
SBP age-split (5 groups)	SBP pre-treatment (age <50)	rs16879965	6	88652466	0.0142589677125215	0.0003828971129635	0.0090442155814442	age-split <50__SBP_pre__base	8.769200501026439e-05
SBP age-split (5 groups)	SBP pre-treatment (age <50)	rs2006999	6	94082008	-0.0153538072481751	0.0002114339746213	0.0074996672942538	age-split <50__SBP_pre__base	4.004884540185497e-05
SBP age-split (5 groups)	SBP pre-treatment (age <50)	rs112554699	6	94435373	-0.0159529484808444	0.0001062310115782	0.0056952453096872	age-split <50__SBP_pre__base	4.376530909056884e-05
SBP age-split (5 groups)	SBP pre-treatment (age <50)	rs146023788	6	101240306	0.014573355205357	0.0005894329527085	0.0104449466375028	age-split <50__SBP_pre__base	0.0003924280117333227
SBP age-split (5 groups)	SBP pre-treatment (age <50)	rs141429305	6	102505263	0.0140926092863082	0.0004289578003477	0.0093270533515589	age-split <50__SBP_pre__base	5.923112753064602e-05
SBP age-split (5 groups)	SBP pre-treatment (age <50)	rs72962989	6	119040896	0.0157606862485408	0.0002152240320649	0.0075703787728313	age-split <50__SBP_pre__base	0.00027741503836309003
SBP age-split (5 groups)	SBP pre-treatment (age <50)	rs12194314	6	120109115	-0.0150333372876048	0.0003566767670692	0.0088411663936227	age-split <50__SBP_pre__base	0.00011962446266386226
SBP age-split (5 groups)	SBP pre-treatment (age <50)	rs56274855	6	121401118	0.0138273369520902	0.0009901218042671	0.0120725372700547	age-split <50__SBP_pre__base	0.0008905534696038281
SBP age-split (5 groups)	SBP pre-treatment (age <50)	rs116846248	6	150714962	0.0150817995890975	0.0002078256138717	0.0074850873746985	age-split <50__SBP_pre__base	8.403689544640815e-05
SBP age-split (5 groups)	SBP pre-treatment (age <50)	rs3798758	6	152421854	0.016494695097208	3.779239381995758e-05	0.0035706987122575	age-split <50__SBP_pre__base	3.9043613054089094e-05
SBP age-split (5 groups)	SBP pre-treatment (age <50)	rs181742089	6	153272598	0.0137780625373125	0.0010078967411681	0.0121765211879786	age-split <50__SBP_pre__base	0.0007761041397946109
SBP age-split (5 groups)	SBP pre-treatment (age <50)	rs147694428	6	154416141	0.0135540412738919	0.0009385302405793	0.0117704389023336	age-split <50__SBP_pre__base	0.00026842316941366696
SBP age-split (5 groups)	SBP pre-treatment (age <50)	rs7758911	6	159338455	0.014764548279345	0.0003519226530086	0.0088376933942687	age-split <50__SBP_pre__base	0.0001017068022659091
SBP age-split (5 groups)	SBP pre-treatment (age <50)	rs41267759	6	159455554	-0.0151436366140842	0.0002380906787369	0.0078381954289404	age-split <50__SBP_pre__base	0.0004526890608773584
SBP age-split (5 groups)	SBP pre-treatment (age <50)	rs117468888	6	168948279	-0.0140130631625652	0.0005823580620969	0.0103982858786759	age-split <50__SBP_pre__base	9.303792159923548e-05
SBP age-split (5 groups)	SBP pre-treatment (age <50)	rs117851746	7	1143511	0.017318770289421	2.8467835310186373e-05	0.0031403260792561	age-split <50__SBP_pre__base	6.360628048372598e-06
SBP age-split (5 groups)	SBP pre-treatment (age <50)	rs183763672	7	6904734	-0.013904046267271	0.0009794039444657	0.012018360365359	age-split <50__SBP_pre__base	0.0009715832074866404
SBP age-split (5 groups)	SBP pre-treatment (age <50)	rs6962046	7	12596132	-0.0144970566034317	0.0005300694751839	0.0100887844428503	age-split <50__SBP_pre__base	0.00025875574443144997
SBP age-split (5 groups)	SBP pre-treatment (age <50)	rs145869496	7	15306199	0.0147757586091756	0.0007018285273401	0.0109778448790969	age-split <50__SBP_pre__base	0.0006465617372378232
SBP age-split (5 groups)	SBP pre-treatment (age <50)	rs187463096	7	18746687	-0.0164438169449567	7.088724209136643e-05	0.0049785227253491	age-split <50__SBP_pre__base	9.791291944266733e-05
SBP age-split (5 groups)	SBP pre-treatment (age <50)	rs139565860	7	21512594	0.0134577378630638	0.0008011961232399	0.0113293824892913	age-split <50__SBP_pre__base	0.00018166447161131806
SBP age-split (5 groups)	SBP pre-treatment (age <50)	rs76093185	7	22155547	0.0165062211453914	7.274221392461477e-05	0.0050086277651984	age-split <50__SBP_pre__base	0.0001269667491269974
SBP age-split (5 groups)	SBP pre-treatment (age <50)	rs35608915	7	27237982	-0.0151617154479026	0.0002365422050178	0.007823892542622	age-split <50__SBP_pre__base	0.0004468687653787557
SBP age-split (5 groups)	SBP pre-treatment (age <50)	rs147895233	7	30123046	0.0145745212212204	0.0006244076075416	0.0105331778142067	age-split <50__SBP_pre__base	0.00021424959024379418
SBP age-split (5 groups)	SBP pre-treatment (age <50)	ZMIZ2	7	44798828	0.0135242752730846	0.0007851021608371	0.0112835529374467	age-split <50__SBP_pre__base
SBP age-split (5 groups)	SBP pre-treatment (age <50)	rs187374104	7	44937832	0.0161449257284402	0.0001003630272076	0.0056090081425567	age-split <50__SBP_pre__base	0.0002912393143880825
SBP age-split (5 groups)	SBP pre-treatment (age <50)	rs149216801	7	49832304	0.0143923806026577	0.0003194220061268	0.0085952148953058	age-split <50__SBP_pre__base	6.0835908776859574e-05
SBP age-split (5 groups)	SBP pre-treatment (age <50)	rs12718587	7	52162710	-0.0157057624310255	0.0004209872034928	0.0092685249991581	age-split <50__SBP_pre__base	0.001243712502146701
SBP age-split (5 groups)	SBP pre-treatment (age <50)	rs180759405	7	53168213	-0.0137455519288778	0.0010168939916179	0.0122291211616838	age-split <50__SBP_pre__base	0.00041513562107959066
SBP age-split (5 groups)	SBP pre-treatment (age <50)	rs11761479	7	68332245	-0.0133006209507584	0.0011039466064715	0.0126136512875518	age-split <50__SBP_pre__base	0.000436757126469646
SBP age-split (5 groups)	SBP pre-treatment (age <50)	rs146260245	7	70287636	0.0139513993635773	0.0010857490588542	0.0125280176561251	age-split <50__SBP_pre__base	0.0027496030444853076
SBP age-split (5 groups)	SBP pre-treatment (age <50)	rs139242318	7	73805272	-0.0156994611024856	8.326970989536164e-05	0.0052060797802219	age-split <50__SBP_pre__base	0.00012233197857774658
SBP age-split (5 groups)	SBP pre-treatment (age <50)	rs191630977	7	75523450	-0.014281790703535	0.0004332067894812	0.0093710869184236	age-split <50__SBP_pre__base	0.0001495374601470321
SBP age-split (5 groups)	SBP pre-treatment (age <50)	rs73369458	7	78457857	-0.0140302497893571	0.0006900899483073	0.0109322040456772	age-split <50__SBP_pre__base	0.0013028667477561606
SBP age-split (5 groups)	SBP pre-treatment (age <50)	rs113041029	7	81204211	0.0194772575050592	1.079632471645553e-06	0.0002708010353856	age-split <50__SBP_pre__base	2.844461107447914e-08
SBP age-split (5 groups)	SBP pre-treatment (age <50)	rs148071762	7	82451064	0.0171863660216331	0.0003657554522094	0.0089296344658235	age-split <50__SBP_pre__base	0.00046353229767714786
SBP age-split (5 groups)	SBP pre-treatment (age <50)	rs117066835	7	83603844	-0.0146591952070593	0.0002454931503617	0.007908885701706	age-split <50__SBP_pre__base	0.00018722334489722336
SBP age-split (5 groups)	SBP pre-treatment (age <50)	rs187233180	7	83980637	0.0151395089924335	0.0010306823667474	0.0122827681389836	age-split <50__SBP_pre__base	0.00172945792191373
SBP age-split (5 groups)	SBP pre-treatment (age <50)	rs117474159	7	85964631	0.0144075891003012	0.0004903402282334	0.0097648488573642	age-split <50__SBP_pre__base	0.001323670835089921
SBP age-split (5 groups)	SBP pre-treatment (age <50)	rs117567484	7	95604331	-0.0133601203560829	0.0012971546096254	0.0139015074961006	age-split <50__SBP_pre__base	0.0006921815196296583
SBP age-split (5 groups)	SBP pre-treatment (age <50)	rs189632085	7	103460066	-0.0149977169930934	0.000499381579605	0.0097785377302027	age-split <50__SBP_pre__base	0.00019072604363827968
SBP age-split (5 groups)	SBP pre-treatment (age <50)	rs117107656	7	114358800	-0.0155952144414186	0.0001669419816945	0.0067772245451709	age-split <50__SBP_pre__base	0.00019592957660924206
SBP age-split (5 groups)	SBP pre-treatment (age <50)	rs146387091	7	114558825	0.0158474706113338	0.0001496999272909	0.0065032959650268	age-split <50__SBP_pre__base	0.0001248935470501035
SBP age-split (5 groups)	SBP pre-treatment (age <50)	rs150336637	7	118830025	-0.0149060394614934	0.0001896652523358	0.0071232564548408	age-split <50__SBP_pre__base	2.3467671481557302e-05
SBP age-split (5 groups)	SBP pre-treatment (age <50)	rs185912826	7	120510289	0.0139135783538222	0.0007371310281387	0.0111653214462561	age-split <50__SBP_pre__base	0.00013917460583869073
SBP age-split (5 groups)	SBP pre-treatment (age <50)	rs111774133	7	122118471	0.0144154885783791	0.0003574889726154	0.0088404978605924	age-split <50__SBP_pre__base	0.00011164004426157858
SBP age-split (5 groups)	SBP pre-treatment (age <50)	TAS2R16	7	122635256	0.0150359841063618	0.0002132464754678	0.0075385751846208	age-split <50__SBP_pre__base	0.0004463237527253956
SBP age-split (5 groups)	SBP pre-treatment (age <50)	rs140105036	7	123739439	0.0149685675278306	0.0002263539198343	0.0076921899230873	age-split <50__SBP_pre__base	0.00016028024588137185
SBP age-split (5 groups)	SBP pre-treatment (age <50)	rs61749955	7	127253916	-0.0138552747666835	0.0006816544046284	0.0109550716421311	age-split <50__SBP_pre__base	0.0010125348967728336
SBP age-split (5 groups)	SBP pre-treatment (age <50)	LRRC4	7	127669642	0.015116780065	0.0003277935756802	0.0086873431696154	age-split <50__SBP_pre__base
SBP age-split (5 groups)	SBP pre-treatment (age <50)	rs117322570	7	131311087	0.0143408421427011	0.0004498764374256	0.009488147499641	age-split <50__SBP_pre__base	0.0002066664597697315
SBP age-split (5 groups)	SBP pre-treatment (age <50)	KDM7A	7	139830690	0.0221050716936588	5.32323556345915e-08	1.83865191474066e-05	age-split <50__SBP_pre__base	2.4712688785353864e-07
SBP age-split (5 groups)	SBP pre-treatment (age <50)	rs73546371	7	142198918	-0.0131202414631843	0.0012427328930955	0.0134967664238834	age-split <50__SBP_pre__base	0.0010768618711330061
SBP age-split (5 groups)	SBP pre-treatment (age <50)	rs117492751	7	143103938	0.014585674740374	0.0003502089881552	0.0088473845837073	age-split <50__SBP_pre__base	0.0006595838297347566
SBP age-split (5 groups)	SBP pre-treatment (age <50)	rs112890875	7	148308319	-0.0145505433902144	0.0005191603228658	0.0099985688212327	age-split <50__SBP_pre__base	0.0005651581567267798
SBP age-split (5 groups)	SBP pre-treatment (age <50)	rs188102990	7	148409929	0.0140379546210169	0.0010714784932732	0.0124520060380794	age-split <50__SBP_pre__base	0.0020874688331894223
SBP age-split (5 groups)	SBP pre-treatment (age <50)	rs118064802	7	149055032	-0.0152214411646127	0.0001551468397751	0.0065904478172406	age-split <50__SBP_pre__base	0.00010042688681917338
SBP age-split (5 groups)	SBP pre-treatment (age <50)	rs150935488	7	150698349	-0.0143818240612745	0.0005206930663916	0.0100097886755692	age-split <50__SBP_pre__base	0.00214619905842459
SBP age-split (5 groups)	SBP pre-treatment (age <50)	rs3218409	7	152367438	-0.0142771871760487	0.0008319625326265	0.0114643635932733	age-split <50__SBP_pre__base	0.0019850433707421424
SBP age-split (5 groups)	SBP pre-treatment (age <50)	rs12703332	7	153952018	-0.0136214355006814	0.0007832528922657	0.011287773934659	age-split <50__SBP_pre__base	0.00021231466852306895
SBP age-split (5 groups)	SBP pre-treatment (age <50)	rs73171544	7	157847687	-0.0162747371941804	0.000106813116286	0.0057119188984817	age-split <50__SBP_pre__base	0.00014452733679215803
SBP age-split (5 groups)	SBP pre-treatment (age <50)	rs113581593	7	158030619	-0.0132486717775464	0.000928626637255	0.0117511553485089	age-split <50__SBP_pre__base	0.0010108576450954898
SBP age-split (5 groups)	SBP pre-treatment (age <50)	rs28476639	8	873800	-0.015593571588397	0.0002864185848154	0.0083698870680972	age-split <50__SBP_pre__base	0.0003451198984744259
SBP age-split (5 groups)	SBP pre-treatment (age <50)	rs73189713	8	5667297	-0.0140801053494215	0.0005065027117152	0.0098721046224312	age-split <50__SBP_pre__base	0.00038402544404639923
SBP age-split (5 groups)	SBP pre-treatment (age <50)	rs144861987	8	5803591	0.0137864015996456	0.0007535268759728	0.0111335301552364	age-split <50__SBP_pre__base	0.0004075960813268718
SBP age-split (5 groups)	SBP pre-treatment (age <50)	rs113887816	8	10291922	0.0160524118691682	0.000110405986212	0.005830064965177	age-split <50__SBP_pre__base	6.218705637987518e-05
SBP age-split (5 groups)	SBP pre-treatment (age <50)	rs142982023	8	15282156	0.0137769049033522	0.000702471527916	0.0109797512872953	age-split <50__SBP_pre__base	0.0014727193736199019
SBP age-split (5 groups)	SBP pre-treatment (age <50)	rs79356813	8	18710201	-0.0132749145850539	0.0009374682725493	0.0117711336408947	age-split <50__SBP_pre__base	0.001287982611974163
SBP age-split (5 groups)	SBP pre-treatment (age <50)	rs184097758	8	19011735	-0.0154921961948275	0.0001269478494907	0.0060241537368607	age-split <50__SBP_pre__base	6.116458029546623e-05
SBP age-split (5 groups)	SBP pre-treatment (age <50)	rs184972832	8	19131390	0.013272943906486	0.0010443384500902	0.0123131844129706	age-split <50__SBP_pre__base	0.001044119002980564
SBP age-split (5 groups)	SBP pre-treatment (age <50)	rs185026745	8	19271633	0.0132498294115066	0.0010536678661685	0.0123403148549654	age-split <50__SBP_pre__base	0.001497683344166126
SBP age-split (5 groups)	SBP pre-treatment (age <50)	rs142084074	8	19768150	-0.0138112604618072	0.0005674992991564	0.0103076819271869	age-split <50__SBP_pre__base	0.0001560666110954051
SBP age-split (5 groups)	SBP pre-treatment (age <50)	rs147584719	8	20389372	-0.0157006550580263	0.0002075278005408	0.007500002305884	age-split <50__SBP_pre__base	0.0001422918415255846
SBP age-split (5 groups)	SBP pre-treatment (age <50)	rs117543077	8	21925513	-0.0140274576842784	0.000795699138907	0.0112895362607934	age-split <50__SBP_pre__base	0.0007075220838191112
SBP age-split (5 groups)	SBP pre-treatment (age <50)	rs72475803	8	27358496	0.0167445838451385	0.0003015258788916	0.0083812550097579	age-split <50__SBP_pre__base	0.00014239016720410651
SBP age-split (5 groups)	SBP pre-treatment (age <50)	rs117089545	8	29096852	0.0160991251468658	7.531047289122128e-05	0.0050213669573937	age-split <50__SBP_pre__base	0.00026204748746269494
SBP age-split (5 groups)	SBP pre-treatment (age <50)	rs146018506	8	33572106	0.0152899296954274	0.0001264088224157	0.0060257177440791	age-split <50__SBP_pre__base	3.80513439157658e-05
SBP age-split (5 groups)	SBP pre-treatment (age <50)	rs186673326	8	43238488	-0.0140811279416084	0.0008020708388709	0.0113189616250646	age-split <50__SBP_pre__base	0.0009535643365043941
SBP age-split (5 groups)	SBP pre-treatment (age <50)	rs117184069	8	51345019	0.0146616073325276	0.000475379430062	0.0097148341040447	age-split <50__SBP_pre__base	0.0008322043853436817
SBP age-split (5 groups)	SBP pre-treatment (age <50)	rs13267632	8	52094470	0.0168974064290523	3.804090459680332e-05	0.0035781330530419	age-split <50__SBP_pre__base	2.1235867161551932e-05
SBP age-split (5 groups)	SBP pre-treatment (age <50)	rs183415058	8	59185129	0.014486689120531	0.0004050425211388	0.0090981155366428	age-split <50__SBP_pre__base	0.00017172360616121718
SBP age-split (5 groups)	SBP pre-treatment (age <50)	rs148353239	8	70180532	-0.0145350070670247	0.0008584033218435	0.011497841972518	age-split <50__SBP_pre__base	0.0003341642609428727
SBP age-split (5 groups)	SBP pre-treatment (age <50)	rs184109672	8	74910163	0.0165116507560014	4.816834640775092e-05	0.0041593510796538	age-split <50__SBP_pre__base	5.254362117846974e-05
SBP age-split (5 groups)	SBP pre-treatment (age <50)	rs17430866	8	77442932	0.014263067394495	0.0004848493597602	0.0097105707103259	age-split <50__SBP_pre__base	0.0007832492721912541
SBP age-split (5 groups)	SBP pre-treatment (age <50)	rs10099611	8	96737128	-0.015217101201415	0.0003202973173002	0.0085968096916734	age-split <50__SBP_pre__base	0.0002060724810969494
SBP age-split (5 groups)	SBP pre-treatment (age <50)	rs149307802	8	97953763	-0.0173121578991413	3.7303313382919256e-05	0.0035725506630846	age-split <50__SBP_pre__base	6.810515724614873e-05
SBP age-split (5 groups)	SBP pre-treatment (age <50)	rs144690006	8	107766355	-0.0139533253386616	0.0046746778638597	0.0418229290879074	age-split <50__SBP_pre__base	0.0009720755058298188
SBP age-split (5 groups)	SBP pre-treatment (age <50)	rs186572845	8	108145306	-0.0142709407955408	0.0040685116792766	0.0368060953527477	age-split <50__SBP_pre__base	0.0008820231825327436
SBP age-split (5 groups)	SBP pre-treatment (age <50)	rs149860794	8	108950013	-0.0180052425712347	7.377721226609069e-06	0.001195728435025	age-split <50__SBP_pre__base	2.592686462169245e-05
SBP age-split (5 groups)	SBP pre-treatment (age <50)	rs72687122	8	118145607	-0.0171036273241043	6.479866070385754e-05	0.0046755945815048	age-split <50__SBP_pre__base	0.00021083368523111968
SBP age-split (5 groups)	SBP pre-treatment (age <50)	rs62528283	8	122125834	-0.0169422179460525	3.557381370389301e-05	0.0034861465091652	age-split <50__SBP_pre__base	6.282319217285606e-05
SBP age-split (5 groups)	SBP pre-treatment (age <50)	rs145902062	8	127105787	0.014600901864469	0.0004945476334514	0.0097930995308283	age-split <50__SBP_pre__base	0.00043332126268776734
SBP age-split (5 groups)	SBP pre-treatment (age <50)	rs183823803	8	128700638	0.0133498134091496	0.000892091956548	0.0116311306897472	age-split <50__SBP_pre__base	0.00017909357262044663
SBP age-split (5 groups)	SBP pre-treatment (age <50)	rs55879109	8	131833755	-0.0135089140385389	0.0008222798445982	0.0114659184661008	age-split <50__SBP_pre__base	0.0008379729505599036
SBP age-split (5 groups)	SBP pre-treatment (age <50)	rs140002099	8	132938913	0.0145834935829043	0.00031601294679	0.0085361874104181	age-split <50__SBP_pre__base	0.0006004681824575066
SBP age-split (5 groups)	SBP pre-treatment (age <50)	rs112892337	8	135614553	-0.0144737111404538	0.0002927702542832	0.0083811343791411	age-split <50__SBP_pre__base	6.480671380997326e-05
SBP age-split (5 groups)	SBP pre-treatment (age <50)	rs144445123	9	559980	0.0141898151487112	0.0009473745074672	0.0118390755613075	age-split <50__SBP_pre__base	0.00020447489789640006
SBP age-split (5 groups)	SBP pre-treatment (age <50)	rs13300645	9	2707864	0.0131368078291416	0.0011717665479786	0.0129802856917389	age-split <50__SBP_pre__base	0.00038053096285260637
SBP age-split (5 groups)	SBP pre-treatment (age <50)	rs4013190	9	3087067	-0.0142881534993648	0.0010943914163334	0.0125932551369399	age-split <50__SBP_pre__base	0.00041785923034273645
SBP age-split (5 groups)	SBP pre-treatment (age <50)	rs60161001	9	3905270	0.0153524037450551	0.0001595939873257	0.00661921490475	age-split <50__SBP_pre__base	0.00019642194175356454
SBP age-split (5 groups)	SBP pre-treatment (age <50)	rs147062802	9	4103446	0.015401916578412	0.0001294681167378	0.0060350109763816	age-split <50__SBP_pre__base	0.00020553699369900094
SBP age-split (5 groups)	SBP pre-treatment (age <50)	rs148422014	9	4359605	0.0134888561442494	0.0007816070983233	0.0112872169169303	age-split <50__SBP_pre__base	0.002262924164250146
SBP age-split (5 groups)	SBP pre-treatment (age <50)	rs77151299	9	4378597	0.0136281885206699	0.0011423962457579	0.0128098385324876	age-split <50__SBP_pre__base	0.00043831870064198864
SBP age-split (5 groups)	SBP pre-treatment (age <50)	rs76450578	9	7853523	-0.0140433637425303	0.0007946200938966	0.0112818237451506	age-split <50__SBP_pre__base	0.0006969313487342215
SBP age-split (5 groups)	SBP pre-treatment (age <50)	rs77279763	9	10359503	0.0142645742744207	0.0003901708550648	0.0090436679976361	age-split <50__SBP_pre__base	7.53945580858435e-05
SBP age-split (5 groups)	SBP pre-treatment (age <50)	rs149006161	9	13306742	0.01621875166893	9.001719994450319e-05	0.0054344267732093	age-split <50__SBP_pre__base	8.008478242124772e-05
SBP age-split (5 groups)	SBP pre-treatment (age <50)	rs188299490	9	16778685	0.0142615064978599	0.0008181653891983	0.0114464232378685	age-split <50__SBP_pre__base	0.0011955011549078885
SBP age-split (5 groups)	SBP pre-treatment (age <50)	rs75318774	9	20898178	0.0152444299310445	0.0002167514682733	0.0075484944802317	age-split <50__SBP_pre__base	6.992299144375728e-05
SBP age-split (5 groups)	SBP pre-treatment (age <50)	rs12376527	9	23498147	-0.0154541786760091	0.0001399422631309	0.0063002344094757	age-split <50__SBP_pre__base	9.147659696938556e-05
SBP age-split (5 groups)	SBP pre-treatment (age <50)	rs74952276	9	24648494	-0.0153187662363052	0.0001426423208943	0.0063673696974175	age-split <50__SBP_pre__base	0.00011763322400306403
SBP age-split (5 groups)	SBP pre-treatment (age <50)	rs12378228	9	31749500	0.0141012761741876	0.0007396009069144	0.0111466388951175	age-split <50__SBP_pre__base	0.002400158929436744
SBP age-split (5 groups)	SBP pre-treatment (age <50)	rs143595796	9	32638717	0.0150118200108408	0.000499341585807	0.009786850185543	age-split <50__SBP_pre__base	0.0005434880507105317
SBP age-split (5 groups)	SBP pre-treatment (age <50)	rs186807269	9	37591485	-0.0139034939929842	0.0006405580947055	0.0106858442910583	age-split <50__SBP_pre__base	0.0006087234044381694
SBP age-split (5 groups)	SBP pre-treatment (age <50)	rs139539129	9	71206742	0.0140947522595524	0.0004345602425204	0.0093907232825757	age-split <50__SBP_pre__base	0.0005410407793456495
SBP age-split (5 groups)	SBP pre-treatment (age <50)	rs143868796	9	77476089	0.014422251842916	0.0006826521766964	0.0109294235974633	age-split <50__SBP_pre__base	0.004333013079656464
SBP age-split (5 groups)	SBP pre-treatment (age <50)	rs117614886	9	79497797	0.0170611627399921	0.0001039647138627	0.0056601594539586	age-split <50__SBP_pre__base	0.00012717448862880682
SBP age-split (5 groups)	SBP pre-treatment (age <50)	rs117541593	9	97178404	0.0149469245225191	0.0006908118889583	0.0109354186999591	age-split <50__SBP_pre__base	0.001314195573325885
SBP age-split (5 groups)	SBP pre-treatment (age <50)	rs79411711	9	104365874	0.0151173276826739	0.0001513351973814	0.0065339197165874	age-split <50__SBP_pre__base	3.480006058258388e-05
SBP age-split (5 groups)	SBP pre-treatment (age <50)	rs138232457	9	106916930	0.0140254646539688	0.0011757418967557	0.0130038120149772	age-split <50__SBP_pre__base	0.0027953745056422167
SBP age-split (5 groups)	SBP pre-treatment (age <50)	rs4743023	9	109540851	-0.015557799488306	0.0001242848163653	0.0059649557066576	age-split <50__SBP_pre__base	8.625415005348197e-05
SBP age-split (5 groups)	SBP pre-treatment (age <50)	rs74741780	9	109855833	-0.0146279791370034	0.000672235257151	0.0109118971120659	age-split <50__SBP_pre__base	0.000731981323199808
SBP age-split (5 groups)	SBP pre-treatment (age <50)	rs62575002	9	111486690	-0.014512650668621	0.0005202224608193	0.0100098748649579	age-split <50__SBP_pre__base	0.00032986026231127103
SBP age-split (5 groups)	SBP pre-treatment (age <50)	rs141552479	9	123289296	0.0155719639733433	0.0001584312231204	0.0066100244412672	age-split <50__SBP_pre__base	0.00010490108979269584
SBP age-split (5 groups)	SBP pre-treatment (age <50)	rs146854164	9	126303707	-0.0153166148811578	0.0002561685121311	0.0079960525824011	age-split <50__SBP_pre__base	0.0006374556870119705
SBP age-split (5 groups)	SBP pre-treatment (age <50)	rs143118108	9	135435558	0.0143421031534671	0.0008356915832272	0.0114782145138449	age-split <50__SBP_pre__base	0.0005404804630903984
SBP age-split (5 groups)	SBP pre-treatment (age <50)	rs116860779	10	4794163	0.0142240859568119	0.0003804007981396	0.0090460996178528	age-split <50__SBP_pre__base	0.0001357781853147334
SBP age-split (5 groups)	SBP pre-treatment (age <50)	rs189879063	10	5893988	-0.0134891606867313	0.0008426035834545	0.0115205796657194	age-split <50__SBP_pre__base	0.0002947338383499758
SBP age-split (5 groups)	SBP pre-treatment (age <50)	rs140067978	10	7036009	0.0144256670027971	0.0004525684236367	0.0095163453915529	age-split <50__SBP_pre__base	0.0004256768184798554
SBP age-split (5 groups)	SBP pre-treatment (age <50)	rs17153352	10	13530217	-0.015225538983941	0.0003754138380223	0.0090191238779673	age-split <50__SBP_pre__base	0.0003357762696893841
SBP age-split (5 groups)	SBP pre-treatment (age <50)	rs146441288	10	18536192	-0.0148665020242333	0.0008368782103551	0.0114720772102847	age-split <50__SBP_pre__base	0.0006615611599516244
SBP age-split (5 groups)	SBP pre-treatment (age <50)	rs2799573	10	18601928	0.0172999128699302	0.0002940689329862	0.0083615079333731	age-split <50__SBP_pre__base	0.00012369154095053346
SBP age-split (5 groups)	SBP pre-treatment (age <50)	rs79214352	10	22507489	0.0153224030509591	0.0004323807520629	0.0093724634625994	age-split <50__SBP_pre__base	0.0007072126168559766
SBP age-split (5 groups)	SBP pre-treatment (age <50)	rs12357641	10	33845275	0.0158734042197465	0.0002779906726788	0.0083553736244706	age-split <50__SBP_pre__base	0.0007084839235968393
SBP age-split (5 groups)	SBP pre-treatment (age <50)	rs76191871	10	36124547	0.0136621817946434	0.0008441321243644	0.0114892886408041	age-split <50__SBP_pre__base	0.0009980217361684177
SBP age-split (5 groups)	SBP pre-treatment (age <50)	rs193176695	10	37507956	0.0144312418997287	0.0004032475236901	0.0091161080724121	age-split <50__SBP_pre__base	1.1011589170376305e-05
SBP age-split (5 groups)	SBP pre-treatment (age <50)	rs56143744	10	43539148	0.0144482087343931	0.0005410633471529	0.0101603560288943	age-split <50__SBP_pre__base	0.00025549946789093364
SBP age-split (5 groups)	SBP pre-treatment (age <50)	rs149273800	10	44171586	0.0150270191952586	0.0003108572967558	0.008429342795461	age-split <50__SBP_pre__base	0.00016331647590227865
SBP age-split (5 groups)	SBP pre-treatment (age <50)	rs2505646	10	44192298	-0.0173164457082748	9.287579399663848e-05	0.0055122366575127	age-split <50__SBP_pre__base	9.604615864776323e-05
SBP age-split (5 groups)	SBP pre-treatment (age <50)	rs78380167	10	44454650	0.0165373608469963	0.0001526406340417	0.0065367026094995	age-split <50__SBP_pre__base	0.00010850756058736769
SBP age-split (5 groups)	SBP pre-treatment (age <50)	rs79738966	10	49578922	0.0147441299632191	0.000246883516116	0.0078933315968567	age-split <50__SBP_pre__base	0.00019250853986718495
SBP age-split (5 groups)	SBP pre-treatment (age <50)	rs61838409	10	49857253	0.0138326194137334	0.0006434204918666	0.010716624931758	age-split <50__SBP_pre__base	0.0002662870215128912
SBP age-split (5 groups)	SBP pre-treatment (age <50)	rs140059968	10	54927279	0.0144035471603274	0.0008614814118477	0.0114952242915296	age-split <50__SBP_pre__base	0.0005580074535012189
SBP age-split (5 groups)	SBP pre-treatment (age <50)	rs140021342	10	57794444	0.0153109971433877	0.0002725849539697	0.0082636277231119	age-split <50__SBP_pre__base	0.00033720965432659984
SBP age-split (5 groups)	SBP pre-treatment (age <50)	rs76696326	10	61634811	0.0135791031643748	0.0010207360322274	0.0122403927406405	age-split <50__SBP_pre__base	0.00040077442528043105
SBP age-split (5 groups)	SBP pre-treatment (age <50)	rs185930868	10	63294288	0.0166809745132923	3.247619223678555e-05	0.0033541972955413	age-split <50__SBP_pre__base	5.87448771604646e-05
SBP age-split (5 groups)	SBP pre-treatment (age <50)	rs149407355	10	72418136	0.0167436972260475	7.686700943021485e-05	0.0050769509804824	age-split <50__SBP_pre__base	0.00025805364627998526
SBP age-split (5 groups)	SBP pre-treatment (age <50)	rs77511396	10	77283013	-0.0131683042272925	0.0010112051706385	0.0121955122017752	age-split <50__SBP_pre__base	0.002718003427138451
SBP age-split (5 groups)	SBP pre-treatment (age <50)	RPS24	10	79805044	0.014530673623085	0.0005144067805136	0.0099525065741382	age-split <50__SBP_pre__base
SBP age-split (5 groups)	SBP pre-treatment (age <50)	rs149335390	10	79805819	0.0141939409077167	0.0007642310000925	0.0111586585260765	age-split <50__SBP_pre__base	0.0008374714296518598
SBP age-split (5 groups)	SBP pre-treatment (age <50)	rs118171666	10	88598954	-0.0137863075360655	0.0009195034088755	0.0116918841540571	age-split <50__SBP_pre__base	0.00082590481871972
SBP age-split (5 groups)	SBP pre-treatment (age <50)	rs192276483	10	91958400	-0.0138095766305923	0.0006792593578179	0.0109416181569248	age-split <50__SBP_pre__base	0.0007208750590601283
SBP age-split (5 groups)	SBP pre-treatment (age <50)	rs191460650	10	94648316	0.0137660549953579	0.0007824059867265	0.011291014821415	age-split <50__SBP_pre__base	0.0018313021277344076
SBP age-split (5 groups)	SBP pre-treatment (age <50)	rs57939561	10	95545505	-0.0145763959735631	0.0002741413631619	0.0082750916743127	age-split <50__SBP_pre__base	0.0007921911748905447
SBP age-split (5 groups)	SBP pre-treatment (age <50)	rs143647630	10	99531284	-0.0165095422416925	4.120449714095642e-05	0.0037910787374388	age-split <50__SBP_pre__base	8.821856721726761e-05
SBP age-split (5 groups)	SBP pre-treatment (age <50)	rs149279168	10	102299844	0.0136628355830907	0.0011263764644264	0.0127455200085173	age-split <50__SBP_pre__base	0.003205235911967735
SBP age-split (5 groups)	SBP pre-treatment (age <50)	rs11190748	10	102665026	0.0148817105218768	0.0004015745402969	0.0091272533391874	age-split <50__SBP_pre__base	0.00022394944990034238
SBP age-split (5 groups)	SBP pre-treatment (age <50)	rs180719864	10	105675736	0.0155580779537558	0.0011175657403952	0.0126867030957552	age-split <50__SBP_pre__base	2.9919890515416815e-05
SBP age-split (5 groups)	SBP pre-treatment (age <50)	rs142231358	10	107715231	-0.0158452708274126	0.0001785084837495	0.0070432202980102	age-split <50__SBP_pre__base	0.0001716959298166306
SBP age-split (5 groups)	SBP pre-treatment (age <50)	rs140950582	10	109428999	0.0136487716808915	0.0008492875562533	0.0115148269290937	age-split <50__SBP_pre__base	0.0003141882939279968
SBP age-split (5 groups)	SBP pre-treatment (age <50)	rs11575622	10	115314774	0.0158461276441812	0.0002341939248222	0.0077951698641256	age-split <50__SBP_pre__base	0.00025491770505091203
SBP age-split (5 groups)	SBP pre-treatment (age <50)	rs11196589	10	115779717	0.0144942570477724	0.0036794254318908	0.0335164522173223	age-split <50__SBP_pre__base	0.0015264409205380598
SBP age-split (5 groups)	SBP pre-treatment (age <50)	rs190086441	10	115903892	0.0163570269942283	0.0001808312426112	0.0070555906365658	age-split <50__SBP_pre__base	2.5020731357669034e-05
SBP age-split (5 groups)	SBP pre-treatment (age <50)	rs2497707	10	116277525	-0.0130912773311138	0.0011929372840098	0.0131319538308263	age-split <50__SBP_pre__base	0.00031892605438498586
SBP age-split (5 groups)	SBP pre-treatment (age <50)	rs41288004	10	123844670	0.0159796308726072	7.136694290399426e-05	0.0049462627000604	age-split <50__SBP_pre__base	0.00039025636945279807
SBP age-split (5 groups)	SBP pre-treatment (age <50)	HMX2	10	124908913	0.0201518889516592	3.771721500234193e-06	0.0007790998380216	age-split <50__SBP_pre__base	1.0011289034278809e-05
SBP age-split (5 groups)	SBP pre-treatment (age <50)	rs116843451	10	133127346	-0.0150881018489599	0.0002457267347464	0.0078922755316329	age-split <50__SBP_pre__base	0.00038226100740461127
SBP age-split (5 groups)	SBP pre-treatment (age <50)	rs141280168	11	1863945	0.0190034117549657	7.478072814537384e-06	0.0012027408519344	age-split <50__SBP_pre__base	8.844433074658e-07
SBP age-split (5 groups)	SBP pre-treatment (age <50)	rs147199095	11	13895353	0.0134803168475627	0.0008159747078555	0.0114309553825209	age-split <50__SBP_pre__base	0.0014292888310536492
SBP age-split (5 groups)	SBP pre-treatment (age <50)	rs117206901	11	18703051	0.0133969448506832	0.0010249958741019	0.0122426999250133	age-split <50__SBP_pre__base	0.001053294945211374
SBP age-split (5 groups)	SBP pre-treatment (age <50)	rs192570076	11	22115389	0.0147126484662294	0.0005556766386698	0.0102520261052907	age-split <50__SBP_pre__base	0.0007824741518001725
SBP age-split (5 groups)	SBP pre-treatment (age <50)	rs148995417	11	22232402	0.0140296490862965	0.0010815421184628	0.0125137409247811	age-split <50__SBP_pre__base	0.0010612311763583614
SBP age-split (5 groups)	SBP pre-treatment (age <50)	rs185153638	11	26815394	-0.0163394324481487	4.90786827083145e-05	0.0042035039404055	age-split <50__SBP_pre__base	6.34483014125533e-06
SBP age-split (5 groups)	SBP pre-treatment (age <50)	rs11032245	11	33393344	-0.0144254686310887	0.0006174740139062	0.0105172610570597	age-split <50__SBP_pre__base	0.00035591803906863634
SBP age-split (5 groups)	SBP pre-treatment (age <50)	rs187943118	11	35163917	-0.0149265369400382	0.0004702826563354	0.0096858334564786	age-split <50__SBP_pre__base	8.337387752647622e-05
SBP age-split (5 groups)	SBP pre-treatment (age <50)	rs1923295	11	35442608	0.0149606093764305	0.0006911839438237	0.0109330940611888	age-split <50__SBP_pre__base	0.0005980259091910012
SBP age-split (5 groups)	SBP pre-treatment (age <50)	rs76054872	11	42948288	0.0136054949834942	0.0008815590522288	0.0115942474742804	age-split <50__SBP_pre__base	0.00028565379620175733
SBP age-split (5 groups)	SBP pre-treatment (age <50)	rs184011248	11	44531543	-0.0139696663245558	0.0011454875122534	0.0128104129287802	age-split <50__SBP_pre__base	0.002010620008120403
SBP age-split (5 groups)	SBP pre-treatment (age <50)	rs117690165	11	49353767	0.0148840630427002	0.0016847427335517	0.0170985747416992	age-split <50__SBP_pre__base	0.00020399052702824632
SBP age-split (5 groups)	SBP pre-treatment (age <50)	rs143486923	11	58495813	0.0150967510417103	0.0003149687573087	0.0085189032840481	age-split <50__SBP_pre__base	0.0002309617172726185
SBP age-split (5 groups)	SBP pre-treatment (age <50)	rs116960380	11	69234963	0.0149648459628224	0.0004092248158693	0.0091143246494172	age-split <50__SBP_pre__base	0.0004165143801411035
SBP age-split (5 groups)	SBP pre-treatment (age <50)	rs149493544	11	75025857	-0.0145173482596874	0.0003541211392781	0.0088717547020222	age-split <50__SBP_pre__base	0.0012631356715673747
SBP age-split (5 groups)	SBP pre-treatment (age <50)	rs7926822	11	78398017	0.014558938331902	0.0002887192431006	0.0083674858778702	age-split <50__SBP_pre__base	0.0006200261406738475
SBP age-split (5 groups)	SBP pre-treatment (age <50)	rs76655861	11	95161659	-0.015217762440443	0.0001429281459044	0.0063666399142726	age-split <50__SBP_pre__base	0.00022233610848429092
SBP age-split (5 groups)	SBP pre-treatment (age <50)	rs117879297	11	95481972	0.0139504484832286	0.0005786079136838	0.0103841257980669	age-split <50__SBP_pre__base	0.00015821949718156837
SBP age-split (5 groups)	SBP pre-treatment (age <50)	rs1840040	11	100057886	0.0156500320881605	0.0003002854051565	0.0083799406222553	age-split <50__SBP_pre__base	0.0005093777843244421
SBP age-split (5 groups)	SBP pre-treatment (age <50)	rs142953208	11	100908309	-0.0182525645941495	1.1088280455595624e-05	0.0016569093845555	age-split <50__SBP_pre__base	5.381086830718883e-05
SBP age-split (5 groups)	SBP pre-treatment (age <50)	rs76677715	11	101501790	0.014867678284645	0.0008541092049267	0.0115061577003103	age-split <50__SBP_pre__base	0.0016757143933608253
SBP age-split (5 groups)	SBP pre-treatment (age <50)	rs78043752	11	111865593	-0.013482985086739	0.0008411569466095	0.0115157461918437	age-split <50__SBP_pre__base	0.0008766575955910879
SBP age-split (5 groups)	SBP pre-treatment (age <50)	rs146038976	11	112800853	-0.015554510988295	0.0001148934989145	0.0058190996342216	age-split <50__SBP_pre__base	0.00016918817274169892
SBP age-split (5 groups)	SBP pre-treatment (age <50)	rs72995586	11	113167248	-0.0135050155222415	0.0008952335923417	0.0116360887134289	age-split <50__SBP_pre__base	0.0011531611431462314
SBP age-split (5 groups)	SBP pre-treatment (age <50)	rs112009211	11	116976453	-0.0154939349740743	0.0005814143160502	0.0103902401231533	age-split <50__SBP_pre__base	0.0013125625233464788
SBP age-split (5 groups)	SBP pre-treatment (age <50)	rs189090329	11	119304188	-0.0160214696079492	0.0001019006842959	0.0056204023400769	age-split <50__SBP_pre__base	1.1719794590684805e-05
SBP age-split (5 groups)	SBP pre-treatment (age <50)	rs118081542	11	122772729	-0.014233760535717	0.0006670733146385	0.0108952581738046	age-split <50__SBP_pre__base	0.0023698453172803185
SBP age-split (5 groups)	SBP pre-treatment (age <50)	rs10893888	11	128440743	-0.0157177541404962	8.436101823683373e-05	0.0052431922635063	age-split <50__SBP_pre__base	2.7063253152821512e-05
SBP age-split (5 groups)	SBP pre-treatment (age <50)	rs145151495	11	130309817	0.0138039328157901	0.0005812177534441	0.0103955446814238	age-split <50__SBP_pre__base	0.0007724849019708286
SBP age-split (5 groups)	SBP pre-treatment (age <50)	rs188275388	11	132135871	-0.0158582311123609	7.84551513290932e-05	0.0050861805393264	age-split <50__SBP_pre__base	1.781886346028158e-05
SBP age-split (5 groups)	SBP pre-treatment (age <50)	rs112241716	12	1179512	-0.01336779166013	0.000880191983265	0.0115979868864775	age-split <50__SBP_pre__base	0.0009532569932212374
SBP age-split (5 groups)	SBP pre-treatment (age <50)	rs137925306	12	2505564	0.013230993412435	0.0018380208365489	0.0182412293841	age-split <50__SBP_pre__base	0.00032794423443213466
SBP age-split (5 groups)	SBP pre-treatment (age <50)	rs187278168	12	2673682	0.0157918147742748	0.0001051943844536	0.005683051845446	age-split <50__SBP_pre__base	7.191674123916152e-05
SBP age-split (5 groups)	SBP pre-treatment (age <50)	rs57276188	12	3858471	0.0143541321158409	0.0007734975213053	0.0112394379100519	age-split <50__SBP_pre__base	0.0021144138749133786
SBP age-split (5 groups)	SBP pre-treatment (age <50)	rs141206443	12	5600070	0.0183307621628046	1.1750444584013309e-05	0.0017192755020908	age-split <50__SBP_pre__base	4.210755261610815e-05
SBP age-split (5 groups)	SBP pre-treatment (age <50)	rs111526813	12	6434774	-0.0134072266519069	0.0007879013053468	0.0112929694594207	age-split <50__SBP_pre__base	0.0008453956328156069
SBP age-split (5 groups)	SBP pre-treatment (age <50)	rs116898323	12	6503354	0.0142523311078548	0.000449199133651	0.0094928675212629	age-split <50__SBP_pre__base	0.0013250430850344649
SBP age-split (5 groups)	SBP pre-treatment (age <50)	rs148261868	12	8114875	0.0148767372593283	0.0002387974233015	0.0078247835301528	age-split <50__SBP_pre__base	0.0005373039087961885
SBP age-split (5 groups)	SBP pre-treatment (age <50)	rs190413973	12	9523081	-0.015819052234292	0.0001816108627359	0.007072911513383	age-split <50__SBP_pre__base	9.090755973601945e-05
SBP age-split (5 groups)	SBP pre-treatment (age <50)	rs184348024	12	14058813	0.0149057945236563	0.0010495174992339	0.012339721194717	age-split <50__SBP_pre__base	0.002541674899261305
SBP age-split (5 groups)	SBP pre-treatment (age <50)	rs188951203	12	15748019	0.0137072838842868	0.0007513379741652	0.0111402498200681	age-split <50__SBP_pre__base	0.0006554959307803833
SBP age-split (5 groups)	SBP pre-treatment (age <50)	rs35668443	12	15972117	-0.0183420628309249	5.822194117488522e-06	0.0009973216298457	age-split <50__SBP_pre__base	3.7055271530414894e-06
SBP age-split (5 groups)	SBP pre-treatment (age <50)	rs142558377	12	20786149	-0.0143570927903056	0.0004080581233047	0.0091075948316934	age-split <50__SBP_pre__base	0.0008047852350054072
SBP age-split (5 groups)	SBP pre-treatment (age <50)	rs187763227	12	27886787	0.0135981924831867	0.0010174589927667	0.0122149997444978	age-split <50__SBP_pre__base	0.0019817551706674697
SBP age-split (5 groups)	SBP pre-treatment (age <50)	rs182458433	12	29406990	-0.0139397513121366	0.0006670919296258	0.010887122581082	age-split <50__SBP_pre__base	0.0004566673896495315
SBP age-split (5 groups)	SBP pre-treatment (age <50)	rs1126930	12	49399132	0.0179719179868698	1.1738500742319856e-05	0.0017295386143612	age-split <50__SBP_pre__base	4.015041143485073e-06
SBP age-split (5 groups)	SBP pre-treatment (age <50)	rs116972960	12	53529872	0.0143057787790894	0.0004512589713305	0.0095077886126167	age-split <50__SBP_pre__base	0.0003515685355997921
SBP age-split (5 groups)	SBP pre-treatment (age <50)	ITGA5	12	54801144	0.0133389336988329	0.0010704088396422	0.0124601933198767	age-split <50__SBP_pre__base	0.0010351183319245315
SBP age-split (5 groups)	SBP pre-treatment (age <50)	rs138788373	12	55653965	0.0136787518858909	0.0008479770761615	0.0115044622815138	age-split <50__SBP_pre__base	0.000949904620144709
SBP age-split (5 groups)	SBP pre-treatment (age <50)	rs149900209	12	71760508	0.0142095191404223	0.0004658233522756	0.0096411124169722	age-split <50__SBP_pre__base	0.00022026728563707715
SBP age-split (5 groups)	SBP pre-treatment (age <50)	rs142153548	12	74677683	0.0147168533876538	0.0002988608689065	0.0083957879227461	age-split <50__SBP_pre__base	0.0007112135136533288
SBP age-split (5 groups)	SBP pre-treatment (age <50)	rs182773062	12	80336814	-0.0168038289994001	2.369869666885016e-05	0.0027586687533492	age-split <50__SBP_pre__base	4.290421892388857e-06
SBP age-split (5 groups)	SBP pre-treatment (age <50)	rs149360211	12	93081342	0.016367420554161	0.0003567410565574	0.0088323689544071	age-split <50__SBP_pre__base	0.0006095509325074879
SBP age-split (5 groups)	SBP pre-treatment (age <50)	rs142687692	12	95242715	-0.0138047579675912	0.0007548561031964	0.0111453539720897	age-split <50__SBP_pre__base	0.0008631375289324002
SBP age-split (5 groups)	SBP pre-treatment (age <50)	rs150146094	12	96109214	0.0147035326808691	0.0004395454018311	0.0094115750801886	age-split <50__SBP_pre__base	0.0002029457682499918
SBP age-split (5 groups)	SBP pre-treatment (age <50)	rs142620013	12	97478822	0.0134153049439191	0.0009006758075786	0.0116279193690309	age-split <50__SBP_pre__base	0.0010244481912474658
SBP age-split (5 groups)	SBP pre-treatment (age <50)	rs189803223	12	99702753	0.0133933052420616	0.0008651677348932	0.0115079722470869	age-split <50__SBP_pre__base	0.0003968898568824892
SBP age-split (5 groups)	SBP pre-treatment (age <50)	rs146291862	12	100089424	0.0143616572022438	0.0004718504061858	0.0096991602817309	age-split <50__SBP_pre__base	0.00025524662010095907
SBP age-split (5 groups)	SBP pre-treatment (age <50)	rs61945074	12	101633743	0.0136315999552607	0.0008496485946503	0.0115049151262779	age-split <50__SBP_pre__base	0.0007274112274151664
SBP age-split (5 groups)	SBP pre-treatment (age <50)	STAB2	12	104070778	-0.0148191722109913	0.0006236426972574	0.0105287041935357	age-split <50__SBP_pre__base	0.0009187556016660627
SBP age-split (5 groups)	SBP pre-treatment (age <50)	rs67585720	12	114117839	0.0141617944464087	0.0005269531564604	0.0100841282340783	age-split <50__SBP_pre__base	0.00028864896194223097
SBP age-split (5 groups)	SBP pre-treatment (age <50)	rs190060873	12	118640929	0.014474500901997	0.0002917351234568	0.0083742578232681	age-split <50__SBP_pre__base	0.0004226978121875665
SBP age-split (5 groups)	SBP pre-treatment (age <50)	rs804625	12	119980700	-0.015698779374361	0.0005374389629893	0.010137471442205	age-split <50__SBP_pre__base	0.000874198385330488
SBP age-split (5 groups)	SBP pre-treatment (age <50)	rs147596034	12	123350610	0.0135088907554745	0.0007521464967588	0.0111365636957782	age-split <50__SBP_pre__base	0.00011662455509765924
SBP age-split (5 groups)	SBP pre-treatment (age <50)	rs77963948	12	129002100	-0.0138442441821098	0.0005353775021692	0.0101439943420059	age-split <50__SBP_pre__base	0.0007738735441410651
SBP age-split (5 groups)	SBP pre-treatment (age <50)	rs138421308	12	130000975	0.0171431340277194	3.640600828536122e-05	0.0035186027548228	age-split <50__SBP_pre__base	4.667883408819435e-05
SBP age-split (5 groups)	SBP pre-treatment (age <50)	rs145779636	12	132993702	0.0147133003920316	0.0005931924714528	0.0104325981885104	age-split <50__SBP_pre__base	0.0024136817126628875
SBP age-split (5 groups)	SBP pre-treatment (age <50)	rs79098540	13	22988735	0.0136903896927833	0.0010954187233851	0.0125913229534627	age-split <50__SBP_pre__base	0.001508030065077498
SBP age-split (5 groups)	SBP pre-treatment (age <50)	rs74401568	13	27953818	-0.016666991636157	4.1923209342042966e-05	0.0038073272328881	age-split <50__SBP_pre__base	1.2562613542757408e-05
SBP age-split (5 groups)	SBP pre-treatment (age <50)	rs1923836	13	28377305	0.014730405062437	0.0006927613790275	0.0109334209869588	age-split <50__SBP_pre__base	0.00037522347396350223
SBP age-split (5 groups)	SBP pre-treatment (age <50)	rs34457372	13	29517987	0.0133976824581623	0.0010284021944835	0.0122694745426263	age-split <50__SBP_pre__base	0.0006118007428916536
SBP age-split (5 groups)	SBP pre-treatment (age <50)	rs117648533	13	30725413	-0.0148218050599098	0.0006623855490659	0.0108777196376327	age-split <50__SBP_pre__base	0.0012186247659851483
SBP age-split (5 groups)	SBP pre-treatment (age <50)	rs145560116	13	31375183	-0.0140695413574576	0.0009159863562799	0.011710770387954	age-split <50__SBP_pre__base	0.0011446955644855718
SBP age-split (5 groups)	SBP pre-treatment (age <50)	rs150009438	13	31850708	-0.0137916151434183	0.0010707054658816	0.0124498894411988	age-split <50__SBP_pre__base	0.0004925496332129921
SBP age-split (5 groups)	SBP pre-treatment (age <50)	rs185387042	13	34587315	-0.0132374754175543	0.0011225441702469	0.0127158138913779	age-split <50__SBP_pre__base	0.0007464831344372735
SBP age-split (5 groups)	SBP pre-treatment (age <50)	rs139118068	13	35341083	-0.0144843896850943	0.00047594002785	0.0097168657568833	age-split <50__SBP_pre__base	0.0002871640038806024
SBP age-split (5 groups)	SBP pre-treatment (age <50)	rs148281294	13	44945523	0.0149758448824286	0.0002038691425043	0.0074315144436383	age-split <50__SBP_pre__base	0.0003021134080086245
SBP age-split (5 groups)	SBP pre-treatment (age <50)	rs147764202	13	50231390	-0.0145600698888301	0.0004895347762912	0.0097765304676014	age-split <50__SBP_pre__base	0.0006449707211312504
SBP age-split (5 groups)	SBP pre-treatment (age <50)	rs12864000	13	53477984	-0.0147605687379837	0.0018820724251475	0.0185908456302318	age-split <50__SBP_pre__base	0.0012306370897443666
SBP age-split (5 groups)	SBP pre-treatment (age <50)	rs73483536	13	53839992	-0.0159370955079793	0.0002871419369199	0.0083794033567479	age-split <50__SBP_pre__base	6.383369732201556e-05
SBP age-split (5 groups)	SBP pre-treatment (age <50)	rs118057808	13	54405349	0.0139205921441316	0.0005383256587292	0.0101451143226286	age-split <50__SBP_pre__base	0.00016317363936962895
SBP age-split (5 groups)	SBP pre-treatment (age <50)	rs145029778	13	62824694	0.0146203702315688	0.0007424786419141	0.0111501308158328	age-split <50__SBP_pre__base	0.0005197685526337855
SBP age-split (5 groups)	SBP pre-treatment (age <50)	rs17359460	13	64193024	0.0134538682177662	0.000858637813087	0.0114936760035853	age-split <50__SBP_pre__base	0.0015407777560885478
SBP age-split (5 groups)	SBP pre-treatment (age <50)	rs17448037	13	66198633	-0.0139506068080663	0.0008360056651761	0.0114750479513424	age-split <50__SBP_pre__base	0.0006880658444061408
SBP age-split (5 groups)	SBP pre-treatment (age <50)	rs138953768	13	77519654	-0.0163209978491067	0.0001885434509254	0.0071319768525771	age-split <50__SBP_pre__base	0.0002641131348274872
SBP age-split (5 groups)	SBP pre-treatment (age <50)	rs188461259	13	78577559	-0.0132773406803607	0.0009853654957878	0.0120424196581338	age-split <50__SBP_pre__base	0.0007910064047891809
SBP age-split (5 groups)	SBP pre-treatment (age <50)	rs181870634	13	79175360	0.0137081481516361	0.0006030467092597	0.0105007241529442	age-split <50__SBP_pre__base	0.0004320659081807588
SBP age-split (5 groups)	SBP pre-treatment (age <50)	rs149948240	13	81613105	0.0139921875670552	0.000683951903023	0.0109419179975088	age-split <50__SBP_pre__base	0.00011862603100475871
SBP age-split (5 groups)	SBP pre-treatment (age <50)	rs9513263	13	88051360	0.0143783753737807	0.0006112446103578	0.0104960078884218	age-split <50__SBP_pre__base	0.0009494235500345477
SBP age-split (5 groups)	SBP pre-treatment (age <50)	rs138054540	13	97648748	0.0141985109075903	0.0006631817799156	0.0108823134418194	age-split <50__SBP_pre__base	0.0004992752065374667
SBP age-split (5 groups)	SBP pre-treatment (age <50)	rs188781012	13	99002633	0.0152630694210529	0.0002551819414968	0.0080008169196385	age-split <50__SBP_pre__base	0.00017796721326190218
SBP age-split (5 groups)	SBP pre-treatment (age <50)	rs147196352	13	101436453	-0.0144397085532546	0.0008934791797297	0.0116420131451425	age-split <50__SBP_pre__base	0.0006778287727491766
SBP age-split (5 groups)	SBP pre-treatment (age <50)	rs143855995	13	102071297	-0.0132201537489891	0.0030356732135152	0.0280403481531533	age-split <50__SBP_pre__base	0.0015694229532571416
SBP age-split (5 groups)	SBP pre-treatment (age <50)	rs181361607	13	103151785	-0.0145035237073898	0.0003738146516742	0.0090012315745712	age-split <50__SBP_pre__base	0.000556839455336227
SBP age-split (5 groups)	SBP pre-treatment (age <50)	rs111539575	13	104131320	-0.0147925140336155	0.000465057568836	0.0096537121055603	age-split <50__SBP_pre__base	0.0003094140283179871
SBP age-split (5 groups)	SBP pre-treatment (age <50)	rs147665131	13	104220305	-0.0146626774221658	0.0008646059766526	0.0115077650596508	age-split <50__SBP_pre__base	0.0018727077164832938
SBP age-split (5 groups)	SBP pre-treatment (age <50)	rs78519229	13	107836990	-0.0132805202156305	0.0009360028147811	0.0117667576532606	age-split <50__SBP_pre__base	0.004841166283889651
SBP age-split (5 groups)	SBP pre-treatment (age <50)	rs151134358	13	110601942	0.0152732171118259	0.0001879433715923	0.0071348968499303	age-split <50__SBP_pre__base	0.00025393350078928035
SBP age-split (5 groups)	SBP pre-treatment (age <50)	rs11619656	13	110986042	-0.013623927719891	0.0012934857219562	0.0138692428541775	age-split <50__SBP_pre__base	0.0009189248582908956
SBP age-split (5 groups)	SBP pre-treatment (age <50)	rs145095934	13	111040187	0.0153136057779192	0.0003562760137232	0.008852061052905	age-split <50__SBP_pre__base	0.00010900087895662278
SBP age-split (5 groups)	SBP pre-treatment (age <50)	rs45442799	14	21992122	0.0134299984201788	0.0008043348502368	0.0113433140776886	age-split <50__SBP_pre__base	0.0003149995983287373
SBP age-split (5 groups)	SBP pre-treatment (age <50)	rs372607089	14	30365428	-0.0137914074584841	0.0006169398485367	0.0105166645185041	age-split <50__SBP_pre__base	0.00011279763655881526
SBP age-split (5 groups)	SBP pre-treatment (age <50)	rs112806880	14	33430768	0.0132594276219606	0.0009915377969365	0.0120828100761458	age-split <50__SBP_pre__base	0.001310961688293836
SBP age-split (5 groups)	SBP pre-treatment (age <50)	rs182960260	14	33757647	0.0135185495018959	0.0008375690946105	0.0114740827303116	age-split <50__SBP_pre__base	0.00029217294627134085
SBP age-split (5 groups)	SBP pre-treatment (age <50)	rs148340846	14	34642145	0.0138104995712637	0.0008577207682649	0.0114960078745087	age-split <50__SBP_pre__base	0.001808964316155974
SBP age-split (5 groups)	SBP pre-treatment (age <50)	rs927299	14	35841193	-0.0167505890130996	0.001109746656813	0.0126524767191734	age-split <50__SBP_pre__base	7.590318502447665e-06
SBP age-split (5 groups)	SBP pre-treatment (age <50)	rs1022714	14	35871407	-0.0180761460214853	0.0004455846238178	0.0094639446594351	age-split <50__SBP_pre__base	2.0493682331020402e-05
SBP age-split (5 groups)	SBP pre-treatment (age <50)	rs150444085	14	37748872	-0.0147027373313903	0.0009383067439243	0.011774644668989	age-split <50__SBP_pre__base	0.00013700297566204627
SBP age-split (5 groups)	SBP pre-treatment (age <50)	rs78222199	14	39255488	0.0138665530830621	0.0010520059027028	0.0123345630106189	age-split <50__SBP_pre__base	0.0005036745417727544
SBP age-split (5 groups)	SBP pre-treatment (age <50)	rs183543003	14	41495521	0.0166522525250911	9.765258256311248e-05	0.0056215530876726	age-split <50__SBP_pre__base	2.6725756056531576e-05
SBP age-split (5 groups)	SBP pre-treatment (age <50)	rs74690224	14	45937216	-0.013221800327301	0.0011634479544164	0.0129494109905288	age-split <50__SBP_pre__base	0.00047986602220205347
SBP age-split (5 groups)	SBP pre-treatment (age <50)	rs76075649	14	53089649	-0.0143144996836781	0.0005500448613497	0.0101927486660521	age-split <50__SBP_pre__base	0.001992599421978025
SBP age-split (5 groups)	SBP pre-treatment (age <50)	rs79538407	14	66237966	-0.014127449132502	0.0022119628149108	0.0212322962716963	age-split <50__SBP_pre__base	0.0008044702719514326
SBP age-split (5 groups)	SBP pre-treatment (age <50)	rs7150363	14	66304374	0.017946533858776	2.079932634768689e-05	0.0025331262445025	age-split <50__SBP_pre__base	6.828573683336206e-06
SBP age-split (5 groups)	SBP pre-treatment (age <50)	rs117451641	14	69682336	-0.0130872586742043	0.001324475357918	0.0140655229333567	age-split <50__SBP_pre__base	0.0004996777369930461
SBP age-split (5 groups)	SBP pre-treatment (age <50)	rs117700186	14	72594955	0.0173047017306089	4.493663942706228e-05	0.003928594610693	age-split <50__SBP_pre__base	0.00010677018617432378
SBP age-split (5 groups)	SBP pre-treatment (age <50)	rs117935300	14	75247667	-0.0132550355046987	0.0010761356499278	0.0124854684925094	age-split <50__SBP_pre__base	0.0009591134912867856
SBP age-split (5 groups)	SBP pre-treatment (age <50)	rs138291769	14	85605438	0.0151100913062691	0.000286080001826	0.0083832473032255	age-split <50__SBP_pre__base	0.0008041554321622998
SBP age-split (5 groups)	SBP pre-treatment (age <50)	rs187183159	14	85813959	0.0154125578701496	0.0002374429067035	0.0078291030661947	age-split <50__SBP_pre__base	0.00020936303241480967
SBP age-split (5 groups)	SBP pre-treatment (age <50)	rs28361881	14	89435141	0.01380605250597	0.0010169232235242	0.0122224963925399	age-split <50__SBP_pre__base	0.0012371147927821222
SBP age-split (5 groups)	SBP pre-treatment (age <50)	rs75884929	14	95178312	0.0153190568089485	0.0001701826292572	0.0068690771543149	age-split <50__SBP_pre__base	0.00033066634883713064
SBP age-split (5 groups)	SBP pre-treatment (age <50)	rs148572572	14	95716893	0.0137883489951491	0.0009722254975088	0.0119721090909236	age-split <50__SBP_pre__base	0.0006894455931709222
SBP age-split (5 groups)	SBP pre-treatment (age <50)	rs139021441	14	95807332	0.0140752270817756	0.0009634169696695	0.0119263734530188	age-split <50__SBP_pre__base	0.0005007373654115241
SBP age-split (5 groups)	SBP pre-treatment (age <50)	rs72694250	14	97543107	0.0137051586061716	0.0006144268813228	0.0105078331579257	age-split <50__SBP_pre__base	0.0003229311952348241
SBP age-split (5 groups)	SBP pre-treatment (age <50)	EML1	14	100306213	0.0143435318022966	0.0003942785200614	0.0090591499952902	age-split <50__SBP_pre__base	0.0004196043675494874
SBP age-split (5 groups)	SBP pre-treatment (age <50)	rs184069369	14	102610160	-0.0135481962934136	0.0010324456946377	0.0122898793552029	age-split <50__SBP_pre__base	0.0007808003511962
SBP age-split (5 groups)	SBP pre-treatment (age <50)	rs147081099	14	102615614	-0.0145794255658984	0.0003279292161137	0.0086800197139029	age-split <50__SBP_pre__base	0.00026193890037214904
SBP age-split (5 groups)	SBP pre-treatment (age <50)	rs112886056	14	103756033	-0.013371349312365	0.0008157152763705	0.0114349240257493	age-split <50__SBP_pre__base	0.00082710376928347
SBP age-split (5 groups)	SBP pre-treatment (age <50)	rs139813670	15	22974473	0.0148454122245311	0.0002086668146059	0.0074897781433883	age-split <50__SBP_pre__base	0.000286655315906309
SBP age-split (5 groups)	SBP pre-treatment (age <50)	rs181745543	15	25902590	-0.0138678262010216	0.0008790312178164	0.0115971974423637	age-split <50__SBP_pre__base	0.0012859675210556613
SBP age-split (5 groups)	SBP pre-treatment (age <50)	rs62000215	15	31184858	-0.0144370645284652	0.0007199519446636	0.0110803563915996	age-split <50__SBP_pre__base	0.0013281587873731117
SBP age-split (5 groups)	SBP pre-treatment (age <50)	rs137879087	15	33640970	0.0137556726112961	0.0006569370995452	0.0108304525322541	age-split <50__SBP_pre__base	0.000956533093374914
SBP age-split (5 groups)	SBP pre-treatment (age <50)	rs28618378	15	37333444	0.0134205156937241	0.0008937072715908	0.0116377880290208	age-split <50__SBP_pre__base	0.0004526890608773584
SBP age-split (5 groups)	SBP pre-treatment (age <50)	rs79679769	15	39118623	-0.0137656582519412	0.0005919382165679	0.0104366745947127	age-split <50__SBP_pre__base	0.0007240524042967096
SBP age-split (5 groups)	SBP pre-treatment (age <50)	rs141892623	15	53350505	0.013165820389986	0.0010395690439422	0.012312069518253	age-split <50__SBP_pre__base	0.0009716055792743059
SBP age-split (5 groups)	SBP pre-treatment (age <50)	rs112888050	15	70393784	-0.0143015328794717	0.0013543099763591	0.0143174095237775	age-split <50__SBP_pre__base	0.0011027320571866397
SBP age-split (5 groups)	SBP pre-treatment (age <50)	rs80202079	15	71375452	-0.0153077831491827	0.0003815567944251	0.0090429701841271	age-split <50__SBP_pre__base	0.0006113219644169394
SBP age-split (5 groups)	SBP pre-treatment (age <50)	rs117085664	15	75847020	0.0145604256540536	0.0003564988909703	0.0088471656995928	age-split <50__SBP_pre__base	0.0003097419299216581
SBP age-split (5 groups)	SBP pre-treatment (age <50)	rs80249547	15	76128057	-0.014920393936336	0.0003277026779409	0.008695872358186	age-split <50__SBP_pre__base	0.0006456542290346556
SBP age-split (5 groups)	SBP pre-treatment (age <50)	rs6495295	15	78673538	-0.0157604739069938	0.0012993812433579	0.0139041532433464	age-split <50__SBP_pre__base	0.0009688800198063627
SBP age-split (5 groups)	SBP pre-treatment (age <50)	ZSCAN2	15	85157622	0.0169141087681055	0.0001045495730378	0.0056773308844096	age-split <50__SBP_pre__base	6.656868837693156e-05
SBP age-split (5 groups)	SBP pre-treatment (age <50)	rs117246499	15	87937725	0.0136839486658573	0.0008495153724039	0.0115105086906724	age-split <50__SBP_pre__base	0.0004683170829846485
SBP age-split (5 groups)	SBP pre-treatment (age <50)	rs149332962	15	92971862	0.0149985067546367	0.0002285000042181	0.0077277281200941	age-split <50__SBP_pre__base	6.167795986080972e-05
SBP age-split (5 groups)	SBP pre-treatment (age <50)	rs147219731	15	93183750	0.0137064652517437	0.0009740299908207	0.0119873238185073	age-split <50__SBP_pre__base	0.0003433918630617034
SBP age-split (5 groups)	SBP pre-treatment (age <50)	rs151319281	15	98448216	-0.0139652211219072	0.0006291806735154	0.0105713756567386	age-split <50__SBP_pre__base	0.0007156324084578291
SBP age-split (5 groups)	SBP pre-treatment (age <50)	rs28703750	15	98574853	0.0167843606323003	5.158386353243394e-05	0.0042621365039976	age-split <50__SBP_pre__base	3.090437749154447e-05
SBP age-split (5 groups)	SBP pre-treatment (age <50)	rs117739084	15	98929279	0.0135583439841866	0.0010800095312564	0.0125028744063727	age-split <50__SBP_pre__base	3.818563350459785e-05
SBP age-split (5 groups)	SBP pre-treatment (age <50)	rs182596047	15	99628735	-0.0154251335188746	0.0001126469014762	0.0058602736401605	age-split <50__SBP_pre__base	0.00020086765061019013
SBP age-split (5 groups)	SBP pre-treatment (age <50)	ALDH1A3	15	101437375	0.0145577453076839	0.0004455782300512	0.0094733586164154	age-split <50__SBP_pre__base
SBP age-split (5 groups)	SBP pre-treatment (age <50)	rs188012565	15	101936353	0.0145954163745045	0.0006669034751607	0.0109009345352625	age-split <50__SBP_pre__base	0.0006605413352324565
SBP age-split (5 groups)	SBP pre-treatment (age <50)	rs72775413	16	1151169	0.0143616227433085	0.0006588684017434	0.0108368539073478	age-split <50__SBP_pre__base	0.0013435072055485826
SBP age-split (5 groups)	SBP pre-treatment (age <50)	rs182123535	16	3080632	0.0136032840237021	0.0008241442861471	0.0114464638119585	age-split <50__SBP_pre__base	0.0009588926726676921
SBP age-split (5 groups)	SBP pre-treatment (age <50)	rs142772911	16	5447637	0.0141915725544095	0.0004691011219271	0.0096709523668538	age-split <50__SBP_pre__base	0.00037588067665957954
SBP age-split (5 groups)	SBP pre-treatment (age <50)	rs151194219	16	6695727	-0.0132512543350458	0.0009370225935774	0.0117725533860786	age-split <50__SBP_pre__base	0.00026334192143196615
SBP age-split (5 groups)	SBP pre-treatment (age <50)	rs189040483	16	7563198	-0.0130763743072748	0.0011834213474588	0.0130613220880444	age-split <50__SBP_pre__base	0.0015590139454861526
SBP age-split (5 groups)	SBP pre-treatment (age <50)	rs150081568	16	23021207	0.0152643462643027	0.0001570788104849	0.0065796574982744	age-split <50__SBP_pre__base	0.0004515543184305511
SBP age-split (5 groups)	SBP pre-treatment (age <50)	rs183664114	16	25751420	0.0158350616693496	0.000156174306594	0.0065548013974591	age-split <50__SBP_pre__base	0.00025959719768130424
SBP age-split (5 groups)	SBP pre-treatment (age <50)	rs148761519	16	27527460	0.0131433252245187	0.0010829600693607	0.0125095382137441	age-split <50__SBP_pre__base	0.0008088351195114814
SBP age-split (5 groups)	SBP pre-treatment (age <50)	rs113803159	16	28898778	-0.0138573385775089	0.0005956801207518	0.0104414859309682	age-split <50__SBP_pre__base	0.0003596830729823938
SBP age-split (5 groups)	SBP pre-treatment (age <50)	rs191480121	16	51618036	0.0144998151808977	0.0009498350767878	0.0118557608380825	age-split <50__SBP_pre__base	0.002150700816584729
SBP age-split (5 groups)	SBP pre-treatment (age <50)	rs8060591	16	52857092	-0.0158649086952209	9.690129891182232e-05	0.0056399427614591	age-split <50__SBP_pre__base	0.00012630484202599303
SBP age-split (5 groups)	SBP pre-treatment (age <50)	rs137996499	16	53850614	0.0151570411399006	0.0001843882626757	0.0071023098376011	age-split <50__SBP_pre__base	0.00020641915695564415
SBP age-split (5 groups)	SBP pre-treatment (age <50)	rs72788190	16	58452271	-0.0167534165084362	4.158713952095994e-05	0.0037931562947314	age-split <50__SBP_pre__base	3.118099718175571e-05
SBP age-split (5 groups)	SBP pre-treatment (age <50)	CTRB2	16	75239538	-0.0138248642906546	0.0008906032960611	0.0116333179807975	age-split <50__SBP_pre__base	0.008021766199761287
SBP age-split (5 groups)	SBP pre-treatment (age <50)	rs12929908	16	75462071	-0.0204053651541471	8.985066246580686e-07	0.0002337168008612	age-split <50__SBP_pre__base	1.9411987366477894e-06
SBP age-split (5 groups)	SBP pre-treatment (age <50)	rs181777939	16	76422171	0.0147302793338894	0.0004352415744048	0.0093958099427299	age-split <50__SBP_pre__base	0.000902921511663134
SBP age-split (5 groups)	SBP pre-treatment (age <50)	rs148687739	16	78565164	0.0133927874267101	0.0011950872291093	0.0131418882264882	age-split <50__SBP_pre__base	0.0014997193674194003
SBP age-split (5 groups)	SBP pre-treatment (age <50)	rs150618650	16	79572502	-0.0135801676660776	0.0006866646086616	0.0109520524453653	age-split <50__SBP_pre__base	0.00017491618636141272
SBP age-split (5 groups)	SBP pre-treatment (age <50)	rs183465161	16	80576722	-0.0158997699618339	0.0001270413905039	0.0060150452112282	age-split <50__SBP_pre__base	0.0003455811137836924
SBP age-split (5 groups)	SBP pre-treatment (age <50)	rs75657288	16	80984565	0.0147167667746543	0.000364374529483	0.0089062404062789	age-split <50__SBP_pre__base	0.000875024070647214
SBP age-split (5 groups)	SBP pre-treatment (age <50)	rs76494924	16	83677391	-0.0160992238670587	7.099995524573188e-05	0.0049534159746439	age-split <50__SBP_pre__base	2.0634312333462034e-05
SBP age-split (5 groups)	SBP pre-treatment (age <50)	rs56021514	16	88574517	-0.0134242484346032	0.0008310241230129	0.0114664310008555	age-split <50__SBP_pre__base	0.0007544318242674627
SBP age-split (5 groups)	SBP pre-treatment (age <50)	rs3214052	16	88778282	0.0131616247817873	0.0012058413740643	0.0132256335275062	age-split <50__SBP_pre__base	0.0010656878147222804
SBP age-split (5 groups)	SBP pre-treatment (age <50)	rs55903330	17	1024430	-0.0147684132680296	0.0003052595611821	0.0083964203848299	age-split <50__SBP_pre__base	0.0005452303215759174
SBP age-split (5 groups)	SBP pre-treatment (age <50)	rs143771447	17	3094258	0.015649689361453	8.88793756541606e-05	0.0053966616309443	age-split <50__SBP_pre__base	6.040320737270349e-05
SBP age-split (5 groups)	SBP pre-treatment (age <50)	rs146865107	17	3622248	0.0137307634577155	0.0010654711469508	0.0124233067665887	age-split <50__SBP_pre__base	0.0017339636943579022
SBP age-split (5 groups)	SBP pre-treatment (age <50)	rs117634650	17	4216715	-0.0161422528326511	0.0002407862429671	0.0078290728266897	age-split <50__SBP_pre__base	6.011737374832779e-05
SBP age-split (5 groups)	SBP pre-treatment (age <50)	rs183255449	17	6981122	0.0166358724236488	2.936026581967788e-05	0.0031561495993091	age-split <50__SBP_pre__base	2.9148754333560645e-05
SBP age-split (5 groups)	SBP pre-treatment (age <50)	rs139455141	17	6985174	0.0152640407904982	0.0001288155582086	0.0060179066455803	age-split <50__SBP_pre__base	0.00011236990145474777
SBP age-split (5 groups)	SBP pre-treatment (age <50)	rs183268055	17	7554211	-0.0143953580409288	0.000642698020733	0.0107130604848033	age-split <50__SBP_pre__base	0.0013930926471808222
SBP age-split (5 groups)	SBP pre-treatment (age <50)	rs61759652	17	8794009	-0.0166680011898279	3.1127863152180524e-05	0.0032792383267277	age-split <50__SBP_pre__base	0.00016173350557998514
SBP age-split (5 groups)	SBP pre-treatment (age <50)	rs77732314	17	15003347	-0.0141902202740311	0.0004473100629791	0.0094910243661637	age-split <50__SBP_pre__base	0.0001765671877892762
SBP age-split (5 groups)	SBP pre-treatment (age <50)	rs141896799	17	26312403	-0.0149986147880554	0.0002242187554195	0.0076566790337078	age-split <50__SBP_pre__base	2.867741492170527e-05
SBP age-split (5 groups)	SBP pre-treatment (age <50)	rs320639	17	31667787	-0.015635646879673	0.000100443423598	0.0055986507388985	age-split <50__SBP_pre__base	2.4271130200526845e-05
SBP age-split (5 groups)	SBP pre-treatment (age <50)	rs72828065	17	33945969	0.0149743799120187	0.0001954668246513	0.0072125795816811	age-split <50__SBP_pre__base	0.0007128366162678854
SBP age-split (5 groups)	SBP pre-treatment (age <50)	CCL15	17	34326034	0.0157630015164613	0.0001096433909897	0.0058043428186635	age-split <50__SBP_pre__base
SBP age-split (5 groups)	SBP pre-treatment (age <50)	rs8068617	17	35229248	-0.0133519154042005	0.0008920020845741	0.0116443702847116	age-split <50__SBP_pre__base	0.0003442230909267588
SBP age-split (5 groups)	SBP pre-treatment (age <50)	rs146228030	17	37061142	-0.0141343744471669	0.0004170882919771	0.0092115622789818	age-split <50__SBP_pre__base	0.00014598895504483691
SBP age-split (5 groups)	SBP pre-treatment (age <50)	rs139518742	17	42646217	-0.0156135037541389	9.8169765198719e-05	0.0056053799337418	age-split <50__SBP_pre__base	0.00011886664364306262
SBP age-split (5 groups)	SBP pre-treatment (age <50)	rs140423638	17	45138559	-0.013906524516642	0.0004967864094824	0.0097822689078918	age-split <50__SBP_pre__base	0.0001379558114344253
SBP age-split (5 groups)	SBP pre-treatment (age <50)	rs147630211	17	49366597	0.0132310781627893	0.0010483584605167	0.0123329760168793	age-split <50__SBP_pre__base	0.0018278897604424701
SBP age-split (5 groups)	SBP pre-treatment (age <50)	rs117657764	17	54574779	0.013256243430078	0.0012793455360775	0.0137737025789485	age-split <50__SBP_pre__base	0.0006220997115891384
SBP age-split (5 groups)	SBP pre-treatment (age <50)	rs77000733	17	54682887	0.01458734087646	0.0008772019868588	0.0116021239068347	age-split <50__SBP_pre__base	0.0006866098034296151
SBP age-split (5 groups)	SBP pre-treatment (age <50)	rs71387474	17	55138131	0.014937836676836	0.000216865762417	0.0075400120097191	age-split <50__SBP_pre__base	1.431825194413422e-05
SBP age-split (5 groups)	SBP pre-treatment (age <50)	rs139128301	17	56529180	-0.01427807752043	0.0004546882640621	0.0095513878389578	age-split <50__SBP_pre__base	0.0003646111957765111
SBP age-split (5 groups)	SBP pre-treatment (age <50)	rs150198304	17	58785632	0.0177401453256607	2.6629030586144964e-05	0.0030003189040604	age-split <50__SBP_pre__base	3.3338035138385736e-05
SBP age-split (5 groups)	SBP pre-treatment (age <50)	rs145676476	17	59799016	0.0164705608040094	0.000147516646352	0.0064483360264044	age-split <50__SBP_pre__base	0.00020958973087372706
SBP age-split (5 groups)	SBP pre-treatment (age <50)	rs149001055	17	66080446	0.0144352680072188	0.000483209078854	0.0097053961233174	age-split <50__SBP_pre__base	9.568635252614587e-05
SBP age-split (5 groups)	SBP pre-treatment (age <50)	rs6501415	17	68880602	0.0163888968527317	7.420216779041588e-05	0.0050270114288889	age-split <50__SBP_pre__base	8.924419983388594e-05
SBP age-split (5 groups)	SBP pre-treatment (age <50)	rs149498721	17	71584755	-0.0164068639278411	0.0001017487551218	0.0056267523000282	age-split <50__SBP_pre__base	0.00032225524898879055
SBP age-split (5 groups)	SBP pre-treatment (age <50)	rs149838437	17	76144913	0.0131527408957481	0.00101724310572	0.0122193705389625	age-split <50__SBP_pre__base	0.0008386099288622342
SBP age-split (5 groups)	SBP pre-treatment (age <50)	rs113942129	17	76808488	0.014492804184556	0.000779802445797	0.0112688795641448	age-split <50__SBP_pre__base	0.0014794490046741793
SBP age-split (5 groups)	SBP pre-treatment (age <50)	rs56336356	17	79323198	-0.0158456433564424	7.450193276947736e-05	0.0050150685126224	age-split <50__SBP_pre__base	2.950122161264065e-05
SBP age-split (5 groups)	SBP pre-treatment (age <50)	rs55704633	18	56750	-0.0159675236791372	0.0001574780486639	0.0065832925785235	age-split <50__SBP_pre__base	0.00021751038644783692
SBP age-split (5 groups)	SBP pre-treatment (age <50)	rs117860450	18	349136	-0.0147230569273233	0.0006537379359672	0.0108030695265085	age-split <50__SBP_pre__base	0.001793122664780276
SBP age-split (5 groups)	SBP pre-treatment (age <50)	rs185289783	18	4593549	0.0154184317216277	0.0004360468585451	0.0093939441885242	age-split <50__SBP_pre__base	0.00027145634670227317
SBP age-split (5 groups)	SBP pre-treatment (age <50)	rs186394234	18	7461184	0.0138491122052073	0.0006850642899964	0.010951398641711	age-split <50__SBP_pre__base	0.0010713219422656389
SBP age-split (5 groups)	SBP pre-treatment (age <50)	rs144772531	18	8440873	0.0135390777140855	0.0008659535787778	0.0115111579531364	age-split <50__SBP_pre__base	0.0013276695657166147
SBP age-split (5 groups)	SBP pre-treatment (age <50)	rs143950638	18	21519720	-0.0140531286597251	0.0005142418895245	0.0099584609310942	age-split <50__SBP_pre__base	0.0006247985313229144
SBP age-split (5 groups)	SBP pre-treatment (age <50)	rs149484735	18	32002696	0.014551006257534	0.0003885914742354	0.009046870152992	age-split <50__SBP_pre__base	0.00022144710138837856
SBP age-split (5 groups)	SBP pre-treatment (age <50)	rs55942029	18	34911250	0.0136572225019335	0.0006793688068764	0.0109350210719756	age-split <50__SBP_pre__base	8.612515172411268e-05
SBP age-split (5 groups)	SBP pre-treatment (age <50)	rs181483488	18	37405141	0.0142379524186253	0.0011188525699084	0.0126808142900055	age-split <50__SBP_pre__base	0.0040844162934483
SBP age-split (5 groups)	SBP pre-treatment (age <50)	rs78272394	18	44258900	-0.0135816978290677	0.0008155771778204	0.0114405999647523	age-split <50__SBP_pre__base	0.0005716497264419281
SBP age-split (5 groups)	SBP pre-treatment (age <50)	rs149375123	18	46070415	0.0156110357493162	0.0001412294161713	0.0063311262544274	age-split <50__SBP_pre__base	7.619561873002477e-05
SBP age-split (5 groups)	SBP pre-treatment (age <50)	rs143301453	18	48228504	0.0140175046399235	0.000857033580071	0.0115014303731097	age-split <50__SBP_pre__base	0.0029146069757703527
SBP age-split (5 groups)	SBP pre-treatment (age <50)	rs146029951	18	56892443	-0.0145262824371457	0.0003312455115802	0.0087022048495306	age-split <50__SBP_pre__base	0.0007237857026643533
SBP age-split (5 groups)	SBP pre-treatment (age <50)	rs145328101	18	63094807	-0.0131897749379277	0.0011451410986824	0.0128133399928406	age-split <50__SBP_pre__base	0.00043449021469701185
SBP age-split (5 groups)	SBP pre-treatment (age <50)	rs76672930	18	67316595	-0.015241659246385	0.0006462540993918	0.0107468296411157	age-split <50__SBP_pre__base	0.00029704346344383033
SBP age-split (5 groups)	SBP pre-treatment (age <50)	rs150592896	18	69339409	0.0146219357848167	0.0004656155590878	0.009646287460732	age-split <50__SBP_pre__base	0.0005226488510329187
SBP age-split (5 groups)	SBP pre-treatment (age <50)	rs77328585	18	70507184	0.0142057193443179	0.0007853112688382	0.0112711814725031	age-split <50__SBP_pre__base	0.002737789162430076
SBP age-split (5 groups)	SBP pre-treatment (age <50)	rs80288634	18	73786726	0.0137156667187809	0.0012097405675886	0.0132477109969638	age-split <50__SBP_pre__base	0.0004867321124120432
SBP age-split (5 groups)	SBP pre-treatment (age <50)	rs150072484	19	3037457	-0.0165504086762666	0.0001448708017324	0.0063990595671636	age-split <50__SBP_pre__base	8.800553754779127e-05
SBP age-split (5 groups)	SBP pre-treatment (age <50)	rs112685533	19	3793301	0.0153301879763603	0.0003375225080506	0.0087363897980203	age-split <50__SBP_pre__base	0.00011561122421920993
SBP age-split (5 groups)	SBP pre-treatment (age <50)	rs2878724	19	10110518	-0.0176781341433525	1.1398952945329556e-05	0.0016913375266752	age-split <50__SBP_pre__base	2.3106278309008437e-05
SBP age-split (5 groups)	SBP pre-treatment (age <50)	LDLR	19	11222265	0.0173488352447748	1.6012236200069196e-05	0.0022195353601597	age-split <50__SBP_pre__base
SBP age-split (5 groups)	SBP pre-treatment (age <50)	rs12986264	19	11447454	0.0147666176781058	0.0007238002616416	0.0110909744799355	age-split <50__SBP_pre__base	0.000493423693665581
SBP age-split (5 groups)	SBP pre-treatment (age <50)	rs11540666	19	11473358	-0.0144401500001549	0.0024737590306886	0.0234040406638007	age-split <50__SBP_pre__base	0.0018687878420036712
SBP age-split (5 groups)	SBP pre-treatment (age <50)	rs167479	19	11526765	-0.0217446126043796	4.429940421157852e-07	0.00012444867882	age-split <50__SBP_pre__base	1.5006520298004724e-06
SBP age-split (5 groups)	SBP pre-treatment (age <50)	rs117579789	19	30616632	0.0152106573805212	0.0002532986568695	0.0079893250835424	age-split <50__SBP_pre__base	0.00018444632221797637
SBP age-split (5 groups)	SBP pre-treatment (age <50)	rs150870984	19	33346438	0.0153326801955699	0.0003041602290982	0.0084211506798489	age-split <50__SBP_pre__base	0.000448869399998416
SBP age-split (5 groups)	SBP pre-treatment (age <50)	POLR1G	19	45911745	0.0211166962981224	5.88257458078445e-07	0.0001568895506314	age-split <50__SBP_pre__base
SBP age-split (5 groups)	SBP pre-treatment (age <50)	rs11882465	19	46066959	-0.0166784431785345	3.2622889018840695e-05	0.0033205172567471	age-split <50__SBP_pre__base	7.89550658347937e-05
SBP age-split (5 groups)	SBP pre-treatment (age <50)	rs77679876	19	47217832	0.0143620762974023	0.000388416004764	0.0090728607973467	age-split <50__SBP_pre__base	0.0002709255726497671
SBP age-split (5 groups)	SBP pre-treatment (age <50)	rs116877947	19	51208619	0.0137709118425846	0.0005716328181453	0.0103204816635418	age-split <50__SBP_pre__base	6.164530419598773e-05
SBP age-split (5 groups)	SBP pre-treatment (age <50)	rs36498	19	51965995	0.0137193873524665	0.00059176384824	0.010442338602966	age-split <50__SBP_pre__base	0.001229305996228627
SBP age-split (5 groups)	SBP pre-treatment (age <50)	rs372233305	19	53140694	-0.0136268893256783	0.000970065174938	0.0119594861304686	age-split <50__SBP_pre__base	0.00039282579671627864
SBP age-split (5 groups)	SBP pre-treatment (age <50)	LILRB3	19	54733374	0.0141459638252854	0.0007366563408248	0.0111661587915854	age-split <50__SBP_pre__base	0.0005253394317716541
SBP age-split (5 groups)	SBP pre-treatment (age <50)	rs775837	19	55427648	0.0155148096382617	0.0001132428269092	0.0058623259433753	age-split <50__SBP_pre__base	0.0001032285911052998
SBP age-split (5 groups)	SBP pre-treatment (age <50)	rs139535867	19	56526951	0.0133705697953701	0.0012867267457403	0.0138249128725483	age-split <50__SBP_pre__base	0.00031231295536057453
SBP age-split (5 groups)	SBP pre-treatment (age <50)	rs139269305	19	57319990	0.0131538575515151	0.0019176479096785	0.0188979562358277	age-split <50__SBP_pre__base	0.0017077331150193256
SBP age-split (5 groups)	SBP pre-treatment (age <50)	rs193062627	19	59076671	0.0153490118682384	0.0001432396283924	0.0063670536946275	age-split <50__SBP_pre__base	6.970918415843779e-05
SBP age-split (5 groups)	SBP pre-treatment (age <50)	rs139519051	20	1928814	0.0133739570155739	0.0010973717697411	0.0125863062769352	age-split <50__SBP_pre__base	0.001659281228386619
SBP age-split (5 groups)	SBP pre-treatment (age <50)	rs117720434	20	2366392	0.0131321502849459	0.0012065953129429	0.0132201388980865	age-split <50__SBP_pre__base	4.636817469224514e-05
SBP age-split (5 groups)	SBP pre-treatment (age <50)	rs76256442	20	3083591	-0.0135456463322043	0.0009593332684352	0.0118967899853124	age-split <50__SBP_pre__base	0.0008703421167752552
SBP age-split (5 groups)	SBP pre-treatment (age <50)	rs77043577	20	3539479	0.0139725366607308	0.000615402533947	0.0105159829172526	age-split <50__SBP_pre__base	0.001348931821931009
SBP age-split (5 groups)	SBP pre-treatment (age <50)	BMP2	20	6754619	0.0193845350295305	2.148410623625807e-06	0.0004974272434292	age-split <50__SBP_pre__base
SBP age-split (5 groups)	SBP pre-treatment (age <50)	rs118054665	20	7683084	-0.0169656667858362	7.50276633403324e-05	0.0050343736000076	age-split <50__SBP_pre__base	0.0001105401373825219
SBP age-split (5 groups)	SBP pre-treatment (age <50)	rs117052801	20	8528557	-0.0153329791501164	0.0001326852222054	0.0061039468938865	age-split <50__SBP_pre__base	0.00025109033724432685
SBP age-split (5 groups)	SBP pre-treatment (age <50)	rs376643463	20	14147934	0.013271857984364	0.0010459892169194	0.0123188604431253	age-split <50__SBP_pre__base	0.0012053689501118129
SBP age-split (5 groups)	SBP pre-treatment (age <50)	rs175292	20	15214249	0.0171146932989358	0.0001145132320463	0.0058278585154774	age-split <50__SBP_pre__base	0.0004667346029816398
SBP age-split (5 groups)	SBP pre-treatment (age <50)	rs147802341	20	15562089	0.0136334653943777	0.000790305209809	0.0112890265118485	age-split <50__SBP_pre__base	0.0004223767459498087
SBP age-split (5 groups)	SBP pre-treatment (age <50)	rs139383547	20	23791550	-0.0132511090487241	0.0011393900360638	0.0128170567801537	age-split <50__SBP_pre__base	0.0003665135203494972
SBP age-split (5 groups)	SBP pre-treatment (age <50)	rs143483426	20	29523718	0.0138476118445396	0.0006372067331572	0.0106721859449074	age-split <50__SBP_pre__base	0.00037333611171608126
SBP age-split (5 groups)	SBP pre-treatment (age <50)	NFS1	20	34271629	0.0154172722250223	0.0001907411011867	0.0071509153723197	age-split <50__SBP_pre__base
SBP age-split (5 groups)	SBP pre-treatment (age <50)	rs145343379	20	36413555	0.013675931841135	0.0010422537497496	0.0123230847412463	age-split <50__SBP_pre__base	0.0007195980867775424
SBP age-split (5 groups)	SBP pre-treatment (age <50)	rs147859886	20	42468734	0.014643307775259	0.0006230446081174	0.0105354906987787	age-split <50__SBP_pre__base	0.0006833607016487241
SBP age-split (5 groups)	SBP pre-treatment (age <50)	rs41308725	20	48346306	-0.0140778589993715	0.0008132307177524	0.0114228949803522	age-split <50__SBP_pre__base	0.0005148254407814213
SBP age-split (5 groups)	SBP pre-treatment (age <50)	rs6067798	20	50114564	-0.0147912167012691	0.0002291169420038	0.0077361749562526	age-split <50__SBP_pre__base	4.3248395506990456e-05
SBP age-split (5 groups)	SBP pre-treatment (age <50)	rs60547573	20	55650893	0.0146967452019453	0.0017878974607814	0.0178531075266029	age-split <50__SBP_pre__base	0.0012724478727086455
SBP age-split (5 groups)	SBP pre-treatment (age <50)	rs141376614	20	55728549	0.0138973509892821	0.0016005691336788	0.0163704600934738	age-split <50__SBP_pre__base	0.0006204974484866156
SBP age-split (5 groups)	SBP pre-treatment (age <50)	rs6070187	20	56198644	-0.0149523233994841	0.0003068437369981	0.0084070686138015	age-split <50__SBP_pre__base	0.00010386040218322317
SBP age-split (5 groups)	SBP pre-treatment (age <50)	NRIP1	21	16385438	0.0220865737646818	1.0949004214388937e-07	3.4431305410372315e-05	age-split <50__SBP_pre__base	2.8693267026545307e-07
SBP age-split (5 groups)	SBP pre-treatment (age <50)	rs78749482	21	23347227	0.0140991946682333	0.0006095744266449	0.0105187647738078	age-split <50__SBP_pre__base	0.00017108423807474205
SBP age-split (5 groups)	SBP pre-treatment (age <50)	rs117517851	21	24485503	0.0148534690961241	0.0006093422873942	0.010523377653439	age-split <50__SBP_pre__base	0.0007540844755591495
SBP age-split (5 groups)	SBP pre-treatment (age <50)	rs117145825	21	25166530	-0.0131537411361932	0.0012436840905019	0.0135001381196266	age-split <50__SBP_pre__base	0.0009260405409662537
SBP age-split (5 groups)	SBP pre-treatment (age <50)	rs73233841	21	25195324	0.0137996096163988	0.0007624234136027	0.0111554578880457	age-split <50__SBP_pre__base	0.000473609058126281
SBP age-split (5 groups)	SBP pre-treatment (age <50)	rs183622330	21	25485342	-0.0167685467749834	5.31861191632732e-05	0.004343424379527	age-split <50__SBP_pre__base	7.216390066070356e-05
SBP age-split (5 groups)	SBP pre-treatment (age <50)	rs138851719	21	30143526	-0.0139150954782962	0.0004951451306134	0.009786535507496	age-split <50__SBP_pre__base	0.00024810184848550676
SBP age-split (5 groups)	SBP pre-treatment (age <50)	rs186443324	21	39790803	0.0161625891923904	6.123073417452218e-05	0.0045426031229331	age-split <50__SBP_pre__base	3.495022693464608e-05
SBP age-split (5 groups)	SBP pre-treatment (age <50)	rs181177413	21	40260027	0.0160217825323343	5.983312813695463e-05	0.0045023302305323	age-split <50__SBP_pre__base	1.4054972493448264e-05
SBP age-split (5 groups)	SBP pre-treatment (age <50)	rs75555467	21	40915958	0.0130697339773178	0.0012833333691411	0.0137954885138678	age-split <50__SBP_pre__base	0.0015006174764083484
SBP age-split (5 groups)	SBP pre-treatment (age <50)	rs139659595	22	21224095	-0.0146627342328429	0.0002445446981	0.0078903948848509	age-split <50__SBP_pre__base	4.917676997034201e-05
SBP age-split (5 groups)	SBP pre-treatment (age <50)	rs6002273	22	22779628	-0.0146401869133114	0.0006653546735055	0.0108925191776539	age-split <50__SBP_pre__base	0.0005556611072596478
SBP age-split (5 groups)	SBP pre-treatment (age <50)	rs113459477	22	22819274	0.0143233556300401	0.0003697284533559	0.008984986832194	age-split <50__SBP_pre__base	0.00030500713579290415
SBP age-split (5 groups)	SBP pre-treatment (age <50)	rs5751628	22	23650847	-0.0171145144850015	1.822062377665468e-05	0.0024144587212206	age-split <50__SBP_pre__base	0.0001118355814365422
SBP age-split (5 groups)	SBP pre-treatment (age <50)	rs56123612	22	25251372	0.0136920902878046	0.0010403335682744	0.0123142021334718	age-split <50__SBP_pre__base	0.0005730466790144127
SBP age-split (5 groups)	SBP pre-treatment (age <50)	rs45467997	22	28157741	0.0158121120184659	0.0002385896287167	0.0078423676872679	age-split <50__SBP_pre__base	0.00014785635648664487
SBP age-split (5 groups)	SBP pre-treatment (age <50)	rs140384587	22	43639504	0.0132971247658133	0.0009843338441359	0.0120367934615358	age-split <50__SBP_pre__base	0.0014994776606970473
SBP age-split (5 groups)	SBP pre-treatment (age <50)	rs145306456	22	44161618	0.014995445497334	0.000527215780343	0.0100799986683	age-split <50__SBP_pre__base	0.00028408610999340785
SBP age-split (5 groups)	SBP pre-treatment (age <50)	rs75602411	22	44792214	0.0153584247455	0.0005599727042637	0.010277290635304	age-split <50__SBP_pre__base	0.0008890373360441822
SBP age-split (5 groups)	SBP pre-treatment (age <50)	rs28654309	22	45217287	0.0147008495405316	0.0007422390233058	0.0111624446087571	age-split <50__SBP_pre__base	0.0010647067318466101
SBP age-split (5 groups)	SBP pre-treatment (age <50)	rs113970570	22	45869351	0.0135351056233048	0.0008699373704557	0.0115495411128131	age-split <50__SBP_pre__base	0.0013937343377967179
SBP age-split (5 groups)	SBP pre-treatment (age <50)	rs78645979	22	47940139	0.0131576936691999	0.0010774037486227	0.0124864295672888	age-split <50__SBP_pre__base	0.00014101652228216052
SBP age-split (5 groups)	SBP pre-treatment (age 50-55)	SARS1	1	109768665	0.0152156492695212	0.0001223364901197	0.0059528068092965	age-split 50-55__SBP_pre__base
SBP age-split (5 groups)	SBP pre-treatment (age 50-55)	rs74967651	1	167216459	0.0143947144970297	0.0003514380734142	0.0088360559919058	age-split 50-55__SBP_pre__base	0.00012317710705287468
SBP age-split (5 groups)	SBP pre-treatment (age 50-55)	rs190654057	1	200620961	-0.015079784207046	0.0002546955597524	0.0080094047210039	age-split 50-55__SBP_pre__base	0.0005769922767418225
SBP age-split (5 groups)	SBP pre-treatment (age 50-55)	rs6803680	3	42427821	-0.0148432468995451	0.0001748576959741	0.0069775747452314	age-split 50-55__SBP_pre__base	3.386257656467677e-05
SBP age-split (5 groups)	SBP pre-treatment (age 50-55)	rs115014903	3	59362722	0.015691177919507	0.0002301621671145	0.0077219673801256	age-split 50-55__SBP_pre__base	0.0010637755397116737
SBP age-split (5 groups)	SBP pre-treatment (age 50-55)	rs189602836	3	154592168	-0.0147333499044179	0.0003430426095945	0.0088250634002478	age-split 50-55__SBP_pre__base	0.0026356030411726424
SBP age-split (5 groups)	SBP pre-treatment (age 50-55)	rs113430643	4	23226180	0.0163125563412904	3.7549686207949406e-05	0.0035798737167829	age-split 50-55__SBP_pre__base	1.7072613161061434e-06
SBP age-split (5 groups)	SBP pre-treatment (age 50-55)	rs111891157	4	40487304	0.0180071741342544	7.334246626311547e-05	0.005000929114748	age-split 50-55__SBP_pre__base	0.00018373842952834496
SBP age-split (5 groups)	SBP pre-treatment (age 50-55)	KDR	4	55968200	0.0181140191853046	6.824951678030544e-06	0.001123422918723	age-split 50-55__SBP_pre__base	7.713118434836037e-06
SBP age-split (5 groups)	SBP pre-treatment (age 50-55)	rs191156547	4	140116667	0.0160516798496246	0.0002386626563279	0.0078325488174563	age-split 50-55__SBP_pre__base	0.0006357406769129362
SBP age-split (5 groups)	SBP pre-treatment (age 50-55)	rs143039077	4	151602310	-0.0166905187070369	7.847155739115763e-05	0.0050716390869913	age-split 50-55__SBP_pre__base	0.0017601107685288628
SBP age-split (5 groups)	SBP pre-treatment (age 50-55)	rs76939321	4	163905619	0.0156139889732003	7.372105904868143e-05	0.0050105285382157	age-split 50-55__SBP_pre__base	0.00012666015057916127
SBP age-split (5 groups)	SBP pre-treatment (age 50-55)	rs11750227	5	9519595	0.0164392460137605	0.0001019911219446	0.0056107027871721	age-split 50-55__SBP_pre__base	7.399289166236377e-05
SBP age-split (5 groups)	SBP pre-treatment (age 50-55)	rs76502645	5	67656452	0.0161728952080011	4.9206211756080975e-05	0.0041973641260736	age-split 50-55__SBP_pre__base	1.861486967432334e-05
SBP age-split (5 groups)	SBP pre-treatment (age 50-55)	rs143769287	5	103087040	0.014833447523415	0.000286170891415	0.0083742636204718	age-split 50-55__SBP_pre__base	0.0004569093022721716
SBP age-split (5 groups)	SBP pre-treatment (age 50-55)	rs143259851	6	3258597	-0.0145814456045627	0.0004115537116236	0.0091372178335588	age-split 50-55__SBP_pre__base	0.00013414670200043803
SBP age-split (5 groups)	SBP pre-treatment (age 50-55)	rs9499713	6	104449687	-0.0153019716963171	0.0001691478002849	0.0068535672570962	age-split 50-55__SBP_pre__base	6.668374775072352e-05
SBP age-split (5 groups)	SBP pre-treatment (age 50-55)	rs72955068	6	119446331	0.0158864930272102	0.0002460551743825	0.0078788036454782	age-split 50-55__SBP_pre__base	0.000488213742494141
SBP age-split (5 groups)	SBP pre-treatment (age 50-55)	rs187205980	6	130107477	0.0158433746546506	7.021156176434395e-05	0.0049475604994896	age-split 50-55__SBP_pre__base	9.441913121259415e-05
SBP age-split (5 groups)	SBP pre-treatment (age 50-55)	rs74476913	6	146812156	-0.0163391549140214	6.756156758980225e-05	0.0047928842061382	age-split 50-55__SBP_pre__base	0.0005563268233565977
SBP age-split (5 groups)	SBP pre-treatment (age 50-55)	rs117880676	6	159797957	0.0145755801349878	0.0006292888309353	0.0105647680425218	age-split 50-55__SBP_pre__base	0.0012126905686961377
SBP age-split (5 groups)	SBP pre-treatment (age 50-55)	rs73109035	7	47356794	0.0148883592337369	0.0003486483607004	0.0088397558906555	age-split 50-55__SBP_pre__base	0.001755900894199144
SBP age-split (5 groups)	SBP pre-treatment (age 50-55)	rs74805945	7	101478554	0.0142931444570422	0.0004844186572268	0.0097204244875803	age-split 50-55__SBP_pre__base	0.0005492878591960475
SBP age-split (5 groups)	SBP pre-treatment (age 50-55)	rs117590564	9	23120309	0.0177124887704849	1.785987229308006e-05	0.0023968031408344	age-split 50-55__SBP_pre__base	1.1259004688949395e-05
SBP age-split (5 groups)	SBP pre-treatment (age 50-55)	rs138658079	9	71225486	-0.0162052139639854	3.984208077167928e-05	0.003698024829373	age-split 50-55__SBP_pre__base	0.0015016198478728373
SBP age-split (5 groups)	SBP pre-treatment (age 50-55)	rs113215086	9	117216444	0.0145635968074202	0.0003634104007925	0.0088929913438025	age-split 50-55__SBP_pre__base	0.0001495064743123893
SBP age-split (5 groups)	SBP pre-treatment (age 50-55)	rs146221288	9	118713805	0.0167077258229255	0.0001038568592941	0.0056689359320845	age-split 50-55__SBP_pre__base	0.00035714123821721977
SBP age-split (5 groups)	SBP pre-treatment (age 50-55)	rs140770799	9	135762663	-0.0158810503780841	0.0001116427003384	0.0058224080092271	age-split 50-55__SBP_pre__base	0.0001500168354704773
SBP age-split (5 groups)	SBP pre-treatment (age 50-55)	rs77599687	10	16406690	0.0224355198442935	1.5973394806856336e-07	4.877550827062284e-05	age-split 50-55__SBP_pre__base	2.421976918558058e-07
SBP age-split (5 groups)	SBP pre-treatment (age 50-55)	rs75086701	10	24894300	-0.0172807481139898	1.3681158631317912e-05	0.0019609170024783	age-split 50-55__SBP_pre__base	3.1749727338970904e-07
SBP age-split (5 groups)	SBP pre-treatment (age 50-55)	rs180671652	10	102165894	0.0155655089765787	0.00010789682983	0.0057262703249808	age-split 50-55__SBP_pre__base	3.339027531611037e-05
SBP age-split (5 groups)	SBP pre-treatment (age 50-55)	rs180819490	10	108162935	0.0159608293324708	9.889124294537588e-05	0.0056010385787484	age-split 50-55__SBP_pre__base	0.0007605363918814285
SBP age-split (5 groups)	SBP pre-treatment (age 50-55)	rs2016962	11	1340016	0.0161320902407169	5.2177536914443934e-05	0.0042943484128169	age-split 50-55__SBP_pre__base	9.433872447788836e-06
SBP age-split (5 groups)	SBP pre-treatment (age 50-55)	rs186463885	11	34358258	0.0163829196244478	3.3583016595617465e-05	0.0033855332726779	age-split 50-55__SBP_pre__base	7.421129326229922e-05
SBP age-split (5 groups)	SBP pre-treatment (age 50-55)	rs140969618	11	70086616	0.0151708656921982	0.0001220540824113	0.0059528128863478	age-split 50-55__SBP_pre__base	1.3468213739802537e-05
SBP age-split (5 groups)	SBP pre-treatment (age 50-55)	rs187450502	11	91955881	0.0162049643695354	8.633352014753015e-05	0.0053187185749769	age-split 50-55__SBP_pre__base	0.0008253535051340337
SBP age-split (5 groups)	SBP pre-treatment (age 50-55)	rs143187810	11	99297227	-0.0152873862534761	0.0002389814492107	0.007818653942193	age-split 50-55__SBP_pre__base	6.362678803123128e-05
SBP age-split (5 groups)	SBP pre-treatment (age 50-55)	rs113675338	12	20260155	-0.0148569187149405	0.0003813188690549	0.0090475084815048	age-split 50-55__SBP_pre__base	0.0006663309714550956
SBP age-split (5 groups)	SBP pre-treatment (age 50-55)	rs182689502	12	54225957	0.0159070864319801	0.0002173326481393	0.0075437962337836	age-split 50-55__SBP_pre__base	0.0005071775249650427
SBP age-split (5 groups)	SBP pre-treatment (age 50-55)	rs149603011	12	98985432	-0.0143713764846324	0.0005098813433874	0.0099013189722536	age-split 50-55__SBP_pre__base	0.003539484379215909
SBP age-split (5 groups)	SBP pre-treatment (age 50-55)	rs141575286	12	128972630	0.0145684201270341	0.0011057119797959	0.0126133018188677	age-split 50-55__SBP_pre__base	0.00440615732614827
SBP age-split (5 groups)	SBP pre-treatment (age 50-55)	rs144248699	13	77273313	0.0145412785932421	0.0004016543157814	0.0091192291733023	age-split 50-55__SBP_pre__base	0.0006232467177142928
SBP age-split (5 groups)	SBP pre-treatment (age 50-55)	rs147780604	13	111379375	0.0149522675201296	0.0002553145669261	0.0079930807100589	age-split 50-55__SBP_pre__base	0.0009096199985217457
SBP age-split (5 groups)	SBP pre-treatment (age 50-55)	rs77561136	15	36831356	0.0155525943264365	0.0001475909017196	0.0064382246090557	age-split 50-55__SBP_pre__base	0.0007190680626048243
SBP age-split (5 groups)	SBP pre-treatment (age 50-55)	rs144634325	15	96917280	-0.0143258329480886	0.0003026731171835	0.008391003951788	age-split 50-55__SBP_pre__base	0.0005503513042175635
SBP age-split (5 groups)	SBP pre-treatment (age 50-55)	rs11150582	16	30034127	0.0166530981659889	5.033835199697023e-05	0.0042424101485093	age-split 50-55__SBP_pre__base	4.3067533479732815e-05
SBP age-split (5 groups)	SBP pre-treatment (age 50-55)	rs117341355	16	60982808	0.0146127203479409	0.000255165080407	0.0080122112007799	age-split 50-55__SBP_pre__base	0.002198366006991398
SBP age-split (5 groups)	SBP pre-treatment (age 50-55)	rs116908052	16	79405865	-0.014219507575035	0.0006822649444566	0.0109565264292116	age-split 50-55__SBP_pre__base	0.0003164098537558791
SBP age-split (5 groups)	SBP pre-treatment (age 50-55)	rs8055616	16	80055004	-0.014962563291192	0.0005426010462716	0.0101801584809821	age-split 50-55__SBP_pre__base	0.0005167613212938168
SBP age-split (5 groups)	SBP pre-treatment (age 50-55)	rs111767671	17	55659492	0.0154050746932625	0.0002254804316677	0.0076873039112679	age-split 50-55__SBP_pre__base	0.00028807130497750407
SBP age-split (5 groups)	SBP pre-treatment (age 50-55)	rs17558072	18	32458911	-0.0167090166360139	5.295580576225589e-05	0.0043414432217301	age-split 50-55__SBP_pre__base	4.1891894389878845e-05
SBP age-split (5 groups)	SBP pre-treatment (age 50-55)	rs75197349	20	23990489	0.0152301387861371	0.000184709086916	0.0070887487773502	age-split 50-55__SBP_pre__base	0.00019495752373788246
SBP age-split (5 groups)	SBP pre-treatment (age 50-55)	rs76086573	20	45213435	-0.0143595859408378	0.0003051653817764	0.0084048022279175	age-split 50-55__SBP_pre__base	0.0002744037233736846
SBP age-split (5 groups)	SBP pre-treatment (age 50-55)	rs73147960	20	59634661	-0.0162626691162586	3.647798908423816e-05	0.003509461178237	age-split 50-55__SBP_pre__base	2.860618875758263e-05
SBP age-split (5 groups)	SBP pre-treatment (age 50-55)	rs117336171	22	27143164	0.0145500004291534	0.0005362204645622	0.0101326300282542	age-split 50-55__SBP_pre__base	0.0014724820184316735
SBP age-split (5 groups)	SBP pre-treatment (age 50-55)	rs73473532	22	48359195	0.0159280803054571	0.0001071235307714	0.0057140159887421	age-split 50-55__SBP_pre__base	5.3214501727272524e-05
SBP age-split (5 groups)	SBP pre-treatment (age 61-64)	rs191761517	1	173027638	0.0186438579112291	6.266708774393948e-05	0.0046166520956101	age-split 61-64__SBP_pre__base	0.00012876267783891682
SBP age-split (5 groups)	SBP pre-treatment (age 61-64)	rs149402171	7	93195668	-0.0181583371013402	2.935680668936236e-05	0.0031719612277567	age-split 61-64__SBP_pre__base	0.00028014314506003224
SBP age-split (5 groups)	ARB (age <50)	ARTN	1	44400952	0.1587968915700912	1.8783477510941893e-05	0.0024279629945218	age-split <50__CLASS_angiotensin_receptor_blocker__base+others+SBP_pre
SBP age-split (5 groups)	ARB (age <50)	SPRR2E	1	153072135	0.1587968915700912	1.847778456376404e-05	0.0024181191234648	age-split <50__CLASS_angiotensin_receptor_blocker__base+others+SBP_pre
SBP age-split (5 groups)	ARB (age <50)	HOMER1	5	78739249	0.1587968915700912	2.221612353947577e-05	0.0026595568759337	age-split <50__CLASS_angiotensin_receptor_blocker__base+others+SBP_pre
SBP age-split (5 groups)	ARB (age <50)	RAB24	5	176729472	0.1587968915700912	1.926557460296685e-05	0.0024161636884773	age-split <50__CLASS_angiotensin_receptor_blocker__base+others+SBP_pre
SBP age-split (5 groups)	ARB (age <50)	FOXL3	7	332849	0.1587968915700912	1.9512144116662355e-05	0.0024326070374028	age-split <50__CLASS_angiotensin_receptor_blocker__base+others+SBP_pre
SBP age-split (5 groups)	ARB (age <50)	PAXIP1	7	154765095	0.1587968915700912	3.43955770920612e-05	0.0034183805436349	age-split <50__CLASS_angiotensin_receptor_blocker__base+others+SBP_pre
SBP age-split (5 groups)	ARB (age <50)	ADGRA1	10	134914806	0.1587968915700912	1.866886648405064e-05	0.0024280442851594	age-split <50__CLASS_angiotensin_receptor_blocker__base+others+SBP_pre
SBP age-split (5 groups)	ARB (age <50)	SLC35F2	11	107730368	0.1400657445192337	0.0001913120431997	0.0071468863234838	age-split <50__CLASS_angiotensin_receptor_blocker__base+others+SBP_pre	4.479607880676217e-06
SBP age-split (5 groups)	ARB (age <50)	BORCS5	12	12564926	0.1587968915700912	1.8128991770449687e-05	0.0024175208773018	age-split <50__CLASS_angiotensin_receptor_blocker__base+others+SBP_pre
SBP age-split (5 groups)	ARB (age <50)	PKD1	16	2162305	0.1474065631628036	7.974968242052682e-05	0.005107245479858	age-split <50__CLASS_angiotensin_receptor_blocker__base+others+SBP_pre	0.864901598965849
SBP age-split (5 groups)	ARB (age <50)	DMC1	22	38940622	0.1587968915700912	1.880972716294949e-05	0.0024165306977773	age-split <50__CLASS_angiotensin_receptor_blocker__base+others+SBP_pre
SBP age-split (5 groups)	Statin (age <50)	LDLR	19	11222265	0.1065039411187172	3.205482247636837e-06	0.0007035189683265	age-split <50__CLASS_statin__base+others+SBP_pre
DBP age-split (5 groups)	DBP post-treatment (age 56-60)	rs11671202	19	3050891	0.0432783588767051	0.0006654285870033	0.0105154165527025	age-split 56-60__DBP_post__base+classes+pre	0.47580718951187817
DBP age-split (5 groups)	DBP post-treatment (age 56-60)	rs11668180	19	3050908	0.045456163585186	0.0001185724866468	0.0057740842671452	age-split 56-60__DBP_post__base+classes+pre	0.29299890681809654
DBP age-split (5 groups)	DBP pre-treatment (age <50)	rs35471880	1	881918	0.0139775658026337	0.000837581961373	0.0112165474862978	age-split <50__DBP_pre__base	0.0006094386594172901
DBP age-split (5 groups)	DBP pre-treatment (age <50)	rs140767616	1	1668189	0.0160415731370449	9.344090152429985e-05	0.0053924351564879	age-split <50__DBP_pre__base	5.246987142729006e-05
DBP age-split (5 groups)	DBP pre-treatment (age <50)	rs114344935	1	3363486	0.0163821168243885	0.0001645164352792	0.0066094059818142	age-split <50__DBP_pre__base	0.00048614967527521754
DBP age-split (5 groups)	DBP pre-treatment (age <50)	rs56722379	1	3497994	-0.0138587616384029	0.0008058598655	0.0110466613946436	age-split <50__DBP_pre__base	0.00020181340040424523
DBP age-split (5 groups)	DBP pre-treatment (age <50)	rs183099902	1	4905525	-0.0182780269533395	1.3382786426596738e-05	0.0019550910689731	age-split <50__DBP_pre__base	2.7736394133089277e-05
DBP age-split (5 groups)	DBP pre-treatment (age <50)	rs116009719	1	19189231	-0.0160432681441307	0.0001061101793842	0.0056262277571751	age-split <50__DBP_pre__base	7.538240689815195e-05
DBP age-split (5 groups)	DBP pre-treatment (age <50)	rs190325102	1	21721339	0.0141026191413402	0.0008735584504795	0.0113632591274508	age-split <50__DBP_pre__base	0.0010849506891188589
DBP age-split (5 groups)	DBP pre-treatment (age <50)	rs147603544	1	28985847	-0.0143156126141548	0.0007352905236657	0.0107493752064858	age-split <50__DBP_pre__base	0.0007566586478684924
DBP age-split (5 groups)	DBP pre-treatment (age <50)	rs12750334	1	34886997	-0.0154329761862754	0.0004146550790156	0.0089860004813433	age-split <50__DBP_pre__base	0.0005812326469917685
DBP age-split (5 groups)	DBP pre-treatment (age <50)	rs143121762	1	35883744	0.0167985036969184	7.7611724452753e-05	0.0050826842635832	age-split <50__DBP_pre__base	0.00014872706239805797
DBP age-split (5 groups)	DBP pre-treatment (age <50)	rs486495	1	37419857	0.0146742779761552	0.0012128423657307	0.0130269046786089	age-split <50__DBP_pre__base	0.0011941255753381082
DBP age-split (5 groups)	DBP pre-treatment (age <50)	rs143845356	1	38889276	-0.016895430162549	7.89387868811442e-05	0.0050741531259051	age-split <50__DBP_pre__base	4.3725018308686854e-05
DBP age-split (5 groups)	DBP pre-treatment (age <50)	rs190884093	1	40951316	0.0152624445036053	0.000646150396719	0.0104397854267781	age-split <50__DBP_pre__base	0.00047580609392659806
DBP age-split (5 groups)	DBP pre-treatment (age <50)	rs76337361	1	47231478	0.0151965823024511	0.0003063656616286	0.0081844559520886	age-split <50__DBP_pre__base	0.0002643991167410783
DBP age-split (5 groups)	DBP pre-treatment (age <50)	rs113345631	1	48161966	0.014963449910283	0.0002658950155505	0.0079015329089981	age-split <50__DBP_pre__base	0.00011014124974417712
DBP age-split (5 groups)	DBP pre-treatment (age <50)	rs78155257	1	53658559	-0.0144475847482681	0.0004166857672565	0.0090019930752062	age-split <50__DBP_pre__base	0.0003494057116411714
DBP age-split (5 groups)	DBP pre-treatment (age <50)	rs12144623	1	55184959	-0.0178688708692789	1.1839463932572514e-05	0.0017922947577686	age-split <50__DBP_pre__base	1.704904275992887e-05
DBP age-split (5 groups)	DBP pre-treatment (age <50)	rs706484	1	57428680	0.0136308064684271	0.0008834541636622	0.011420868932664	age-split <50__DBP_pre__base	0.0017712097736243967
DBP age-split (5 groups)	DBP pre-treatment (age <50)	rs76673089	1	60772088	-0.014245368540287	0.0007272310649324	0.0107291582504465	age-split <50__DBP_pre__base	0.002038637459445066
DBP age-split (5 groups)	DBP pre-treatment (age <50)	rs143772564	1	61980487	0.0152185941115021	0.00052156825571	0.0098162283883269	age-split <50__DBP_pre__base	0.0011018944611010967
DBP age-split (5 groups)	DBP pre-treatment (age <50)	rs140826036	1	62913810	-0.0143898781388998	0.0012696500474711	0.0133555344273309	age-split <50__DBP_pre__base	0.000171301040136125
DBP age-split (5 groups)	DBP pre-treatment (age <50)	rs115150091	1	66227019	0.0147573472931981	0.0007092934194348	0.0106987401449721	age-split <50__DBP_pre__base	0.0031276633423112823
DBP age-split (5 groups)	DBP pre-treatment (age <50)	rs114101090	1	67735766	0.013684544712305	0.0010051746843047	0.0118974342821641	age-split <50__DBP_pre__base	0.0021822273775659153
DBP age-split (5 groups)	DBP pre-treatment (age <50)	rs140400025	1	71195966	0.0150724537670612	0.0012748023519431	0.0133895060254337	age-split <50__DBP_pre__base	0.00035810468267274547
DBP age-split (5 groups)	DBP pre-treatment (age <50)	rs181687356	1	72753938	0.0175880920141935	7.677376194670238e-05	0.0050595284419427	age-split <50__DBP_pre__base	2.785094912713479e-05
DBP age-split (5 groups)	DBP pre-treatment (age <50)	rs191732178	1	76585988	0.0151133025065064	0.0003997233221699	0.0088741414503778	age-split <50__DBP_pre__base	0.00045967406355200565
DBP age-split (5 groups)	DBP pre-treatment (age <50)	rs115405589	1	81755900	0.0152825908735394	0.0006637768538539	0.0105052079876561	age-split <50__DBP_pre__base	0.002996125493869976
DBP age-split (5 groups)	DBP pre-treatment (age <50)	KYAT3	1	89430046	-0.0143157765269279	0.0005190729914854	0.0098045978985954	age-split <50__DBP_pre__base	0.0008421316697087062
DBP age-split (5 groups)	DBP pre-treatment (age <50)	rs114056218	1	89715824	0.0157246645539999	0.0004374467811694	0.0091386429020597	age-split <50__DBP_pre__base	0.00044407875831680235
DBP age-split (5 groups)	DBP pre-treatment (age <50)	rs189244811	1	90279358	0.0144096054136753	0.0005578280008897	0.0099602658600871	age-split <50__DBP_pre__base	0.00037264903419973247
DBP age-split (5 groups)	DBP pre-treatment (age <50)	rs76830614	1	95254541	0.0142416218295693	0.0007204728129033	0.0107050514456003	age-split <50__DBP_pre__base	0.0006615916266704415
DBP age-split (5 groups)	DBP pre-treatment (age <50)	rs145829691	1	101916827	-0.0138270845636725	0.0007572772901547	0.0108135200297351	age-split <50__DBP_pre__base	0.0012604336816740298
DBP age-split (5 groups)	DBP pre-treatment (age <50)	rs2376039	1	102925718	-0.014555730856955	0.0016330678578937	0.016168817454459	age-split <50__DBP_pre__base	0.004621362117510661
DBP age-split (5 groups)	DBP pre-treatment (age <50)	rs113253540	1	105925800	-0.015037490054965	0.0002990977753039	0.0082215948706403	age-split <50__DBP_pre__base	0.00011728703296934858
DBP age-split (5 groups)	DBP pre-treatment (age <50)	rs79684755	1	106079409	-0.0151121309027075	0.0002907383934303	0.0081967305796996	age-split <50__DBP_pre__base	0.0001928323970994038
DBP age-split (5 groups)	DBP pre-treatment (age <50)	rs189151605	1	107445186	-0.0139313265681266	0.0011443443268353	0.0125624519813585	age-split <50__DBP_pre__base	0.0007767835143843521
DBP age-split (5 groups)	DBP pre-treatment (age <50)	rs12133214	1	107447171	-0.0136370249092578	0.0012337524870797	0.0131299848099725	age-split <50__DBP_pre__base	0.0013520725631942765
DBP age-split (5 groups)	DBP pre-treatment (age <50)	rs116669006	1	109487242	0.0143179316073656	0.0004649659339455	0.0093309720330249	age-split <50__DBP_pre__base	0.0004822919354360055
DBP age-split (5 groups)	DBP pre-treatment (age <50)	rs77566028	1	110191606	0.0151073755696415	0.0002551828190917	0.0077938458396112	age-split <50__DBP_pre__base	1.9722864906849813e-05
DBP age-split (5 groups)	DBP pre-treatment (age <50)	rs79181414	1	110904307	-0.0142872957512736	0.0010403698889369	0.012061170853145	age-split <50__DBP_pre__base	0.0009954283376721602
DBP age-split (5 groups)	DBP pre-treatment (age <50)	rs114055329	1	111371770	-0.0143913170322775	0.0005311383262678	0.0098894301163063	age-split <50__DBP_pre__base	0.0004213761977493767
DBP age-split (5 groups)	DBP pre-treatment (age <50)	rs185133912	1	113746227	0.0142579236999154	0.0013781784056543	0.0141134034131188	age-split <50__DBP_pre__base	0.0032871536152204316
DBP age-split (5 groups)	DBP pre-treatment (age <50)	rs189338786	1	114329564	0.0153927188366651	0.0009762248338494	0.0117749330297537	age-split <50__DBP_pre__base	0.0003460827874170229
DBP age-split (5 groups)	DBP pre-treatment (age <50)	rs150136803	1	116160793	0.0134488800540566	0.0013963423552363	0.0142296603089421	age-split <50__DBP_pre__base	0.0009829694036587065
DBP age-split (5 groups)	DBP pre-treatment (age <50)	rs140790276	1	116819546	0.0139698265120387	0.0013969014783894	0.0142284174555054	age-split <50__DBP_pre__base	0.0008674810570601385
DBP age-split (5 groups)	DBP pre-treatment (age <50)	rs2093198	1	119019296	-0.0167157836258411	0.0020864858467575	0.0198852646535162	age-split <50__DBP_pre__base	0.0003308872249215108
DBP age-split (5 groups)	DBP pre-treatment (age <50)	rs151042497	1	119961639	-0.0183581877499818	2.0947859058928486e-05	0.002620472787973	age-split <50__DBP_pre__base	1.5946669741453526e-05
DBP age-split (5 groups)	DBP pre-treatment (age <50)	rs116740746	1	147314270	0.0144763253629207	0.000806465992609	0.0110404813150574	age-split <50__DBP_pre__base	0.00018326941771073613
DBP age-split (5 groups)	DBP pre-treatment (age <50)	rs151282158	1	147344519	-0.015838298946619	0.0025267514646147	0.0235231867055871	age-split <50__DBP_pre__base	0.0005638972803349493
DBP age-split (5 groups)	DBP pre-treatment (age <50)	rs114415211	1	151439058	-0.0136284586042165	0.0009158740822086	0.0115749573077038	age-split <50__DBP_pre__base	0.0006629488170464092
DBP age-split (5 groups)	DBP pre-treatment (age <50)	rs143653545	1	156763844	0.0155080258846282	0.0002039173822689	0.0071959646752412	age-split <50__DBP_pre__base	8.504132144346007e-05
DBP age-split (5 groups)	DBP pre-treatment (age <50)	rs74939479	1	163409314	-0.0173201095312833	5.206396133616842e-05	0.0041513791475009	age-split <50__DBP_pre__base	0.00010480210361339425
DBP age-split (5 groups)	DBP pre-treatment (age <50)	rs144321720	1	172095603	-0.0141670498996973	0.0008104925237428	0.0110810812936106	age-split <50__DBP_pre__base	0.00039657926177041143
DBP age-split (5 groups)	DBP pre-treatment (age <50)	rs114695286	1	173974590	0.0141417514532804	0.0009801553197421	0.0118018992904625	age-split <50__DBP_pre__base	0.0012255753008680048
DBP age-split (5 groups)	DBP pre-treatment (age <50)	rs144032907	1	175502620	-0.014276934787631	0.0004955887636151	0.0095598147502921	age-split <50__DBP_pre__base	0.00032404848845546776
DBP age-split (5 groups)	DBP pre-treatment (age <50)	rs12137243	1	180228544	-0.014516501687467	0.000671713796889	0.0105350481770862	age-split <50__DBP_pre__base	0.0009919048185150232
DBP age-split (5 groups)	DBP pre-treatment (age <50)	rs77139104	1	181121504	-0.0143291279673576	0.0007498880397056	0.0107891266864819	age-split <50__DBP_pre__base	0.0002776706647580875
DBP age-split (5 groups)	DBP pre-treatment (age <50)	rs116697912	1	182365987	-0.0145646492019295	0.0007083752511509	0.0107003425657942	age-split <50__DBP_pre__base	0.00112134693416081
DBP age-split (5 groups)	DBP pre-treatment (age <50)	rs116364680	1	182600054	-0.0134439682587981	0.001285274033616	0.0134791616479462	age-split <50__DBP_pre__base	0.0008709635899560805
DBP age-split (5 groups)	DBP pre-treatment (age <50)	rs3916572	1	183408227	0.015681529417634	0.000140853846009	0.0061948612312142	age-split <50__DBP_pre__base	3.313141618740588e-05
DBP age-split (5 groups)	DBP pre-treatment (age <50)	rs6695108	1	186934871	0.0140727162361145	0.0006885044736979	0.0106150966659833	age-split <50__DBP_pre__base	0.0014503071899246705
DBP age-split (5 groups)	DBP pre-treatment (age <50)	rs76198434	1	192330699	0.0149517571553587	0.0003984110325316	0.0088732966261997	age-split <50__DBP_pre__base	0.00035219241618485685
DBP age-split (5 groups)	DBP pre-treatment (age <50)	rs72749131	1	200916660	0.0148897990584373	0.0012260592172799	0.0130948062879142	age-split <50__DBP_pre__base	0.002340345628947673
DBP age-split (5 groups)	DBP pre-treatment (age <50)	rs11586183	1	203183572	-0.0139479525387287	0.0009853593321063	0.0118304664388528	age-split <50__DBP_pre__base	0.0008933466229183598
DBP age-split (5 groups)	DBP pre-treatment (age <50)	ZC3H11A	1	203794017	0.0158352833241224	0.0003049527759579	0.0081991353239164	age-split <50__DBP_pre__base
DBP age-split (5 groups)	DBP pre-treatment (age <50)	rs113929413	1	205378885	0.0144782690331339	0.0010406539945841	0.0120510892965091	age-split <50__DBP_pre__base	0.001846630481552164
DBP age-split (5 groups)	DBP pre-treatment (age <50)	rs72755087	1	206901415	-0.0141530781984329	0.0010051141806337	0.0119034623207621	age-split <50__DBP_pre__base	0.002216460520145262
DBP age-split (5 groups)	DBP pre-treatment (age <50)	rs114898848	1	208891758	-0.0141928624361753	0.000774587983257	0.0108239566593323	age-split <50__DBP_pre__base	0.0004848975613897969
DBP age-split (5 groups)	DBP pre-treatment (age <50)	rs183773189	1	209634078	-0.0141187207773327	0.0010391897359423	0.0120608752539438	age-split <50__DBP_pre__base	0.003599481949271894
DBP age-split (5 groups)	DBP pre-treatment (age <50)	rs181388274	1	210108368	-0.0146462991833686	0.0005597035281499	0.0099681947557251	age-split <50__DBP_pre__base	0.0008796299338442334
DBP age-split (5 groups)	DBP pre-treatment (age <50)	rs61816747	1	217271481	0.0138479974120855	0.0012309072785632	0.0131130654292792	age-split <50__DBP_pre__base	0.0019447778523419424
DBP age-split (5 groups)	DBP pre-treatment (age <50)	rs145990041	1	221001727	-0.0159661602228879	0.0001637605917756	0.0066300404724536	age-split <50__DBP_pre__base	0.0002577567219965812
DBP age-split (5 groups)	DBP pre-treatment (age <50)	rs144040438	1	221430602	0.0163553934544324	0.0001404842553744	0.0062178771519439	age-split <50__DBP_pre__base	0.000289761045519701
DBP age-split (5 groups)	DBP pre-treatment (age <50)	rs112830809	1	223620825	0.0143229104578495	0.0005356635172686	0.0099118474382141	age-split <50__DBP_pre__base	0.0013946653142455803
DBP age-split (5 groups)	DBP pre-treatment (age <50)	rs2760061	1	228191075	0.0160100292414426	0.0004147982083162	0.0089797871081054	age-split <50__DBP_pre__base	0.0010912895588094304
DBP age-split (5 groups)	DBP pre-treatment (age <50)	rs78254884	1	229304436	0.0159231498837471	0.0001161106564337	0.0057344027917884	age-split <50__DBP_pre__base	0.00017368407498255298
DBP age-split (5 groups)	DBP pre-treatment (age <50)	rs200166	1	230594894	-0.0146255893632769	0.0009222683162217	0.011557879740541	age-split <50__DBP_pre__base	0.0006021157672927476
DBP age-split (5 groups)	DBP pre-treatment (age <50)	rs913155	1	230716811	0.015958834439516	0.0001499787399847	0.0063041972618286	age-split <50__DBP_pre__base	0.0006157720892567907
DBP age-split (5 groups)	DBP pre-treatment (age <50)	rs148140339	1	236974588	-0.0140189183875918	0.0007293545893853	0.0107226251593107	age-split <50__DBP_pre__base	0.0006770176640518243
DBP age-split (5 groups)	DBP pre-treatment (age <50)	rs183796256	1	237388815	0.0134494137018918	0.0012459498174235	0.0132059731093131	age-split <50__DBP_pre__base	0.0008697010612070116
DBP age-split (5 groups)	DBP pre-treatment (age <50)	rs80193509	1	240055229	-0.0140627324581146	0.0007232822486908	0.0107011288132569	age-split <50__DBP_pre__base	0.0015484600317618215
DBP age-split (5 groups)	DBP pre-treatment (age <50)	rs112447018	1	240553993	0.0147701855748891	0.0008713845234873	0.0113420429514955	age-split <50__DBP_pre__base	0.0003524844803012339
DBP age-split (5 groups)	DBP pre-treatment (age <50)	rs191025720	1	242375776	0.0134431729093194	0.0013611223447271	0.0139729862642197	age-split <50__DBP_pre__base	0.00042143441704401926
DBP age-split (5 groups)	DBP pre-treatment (age <50)	rs1831441	1	244359495	0.0182554237544536	1.8392389073751403e-05	0.0024789223858445	age-split <50__DBP_pre__base	3.7849487210414214e-05
DBP age-split (5 groups)	DBP pre-treatment (age <50)	rs62106258	2	417167	-0.014667771756649	0.0006812903832469	0.0105662564009287	age-split <50__DBP_pre__base	0.00026821928471247895
DBP age-split (5 groups)	DBP pre-treatment (age <50)	rs146059047	2	4199971	-0.0134238535538315	0.0011771832403646	0.0127553835704345	age-split <50__DBP_pre__base	0.0015113324248139878
DBP age-split (5 groups)	DBP pre-treatment (age <50)	rs191651168	2	6798656	0.0166519340127706	5.921907899497647e-05	0.0043715122056266	age-split <50__DBP_pre__base	2.49948192212217e-05
DBP age-split (5 groups)	DBP pre-treatment (age <50)	rs75041127	2	6921653	-0.0142956394702196	0.0009899684209122	0.0118381794326349	age-split <50__DBP_pre__base	0.0012674183772604464
DBP age-split (5 groups)	DBP pre-treatment (age <50)	rs142085704	2	7291101	-0.0148463854566216	0.0003802471489395	0.00878727095508	age-split <50__DBP_pre__base	0.0005819557988000186
DBP age-split (5 groups)	DBP pre-treatment (age <50)	KRTCAP3	2	27667290	0.0177888218313455	1.9974207922768272e-05	0.0025443813314775	age-split <50__DBP_pre__base
DBP age-split (5 groups)	DBP pre-treatment (age <50)	rs191497146	2	35643834	-0.0155224911868572	0.0001531471392417	0.0063732602576493	age-split <50__DBP_pre__base	0.00012953585618983456
DBP age-split (5 groups)	DBP pre-treatment (age <50)	rs34562238	2	40559158	-0.0140926968306303	0.0012804340049614	0.0134418982932858	age-split <50__DBP_pre__base	0.0009704429291074359
DBP age-split (5 groups)	DBP pre-treatment (age <50)	rs186064305	2	40788236	-0.0184591431170701	2.804395782440849e-05	0.0031668249580363	age-split <50__DBP_pre__base	4.7473363206602304e-05
DBP age-split (5 groups)	DBP pre-treatment (age <50)	rs114115433	2	40929034	0.013605797663331	0.0018239648528972	0.0177641998726231	age-split <50__DBP_pre__base	0.001967886289706845
DBP age-split (5 groups)	DBP pre-treatment (age <50)	rs77765843	2	43231098	-0.0194524563848972	3.4742238586016327e-06	0.0007331267833635	age-split <50__DBP_pre__base	1.7842265600411948e-06
DBP age-split (5 groups)	DBP pre-treatment (age <50)	rs182818452	2	44371923	0.0144995925948023	0.0011950767745185	0.0128758076232035	age-split <50__DBP_pre__base	0.001928323970994038
DBP age-split (5 groups)	DBP pre-treatment (age <50)	rs144562712	2	59864903	-0.0146887209266424	0.0003661622384574	0.0087723015363092	age-split <50__DBP_pre__base	4.640555808769291e-05
DBP age-split (5 groups)	DBP pre-treatment (age <50)	rs78067984	2	60147405	0.0138328382745385	0.0008258378196672	0.0111594235227015	age-split <50__DBP_pre__base	0.0001718580975929273
DBP age-split (5 groups)	DBP pre-treatment (age <50)	rs77167642	2	64521837	-0.0137135628610849	0.0008294028690194	0.0111714672733941	age-split <50__DBP_pre__base	0.0007988403623626018
DBP age-split (5 groups)	DBP pre-treatment (age <50)	rs148151309	2	67695172	0.0147828981280326	0.0003899025045088	0.0088440843656361	age-split <50__DBP_pre__base	0.0004891026321245936
DBP age-split (5 groups)	DBP pre-treatment (age <50)	rs76113582	2	72298966	-0.0139502957463264	0.0008584171728471	0.0112928713654955	age-split <50__DBP_pre__base	0.002464449935335368
DBP age-split (5 groups)	DBP pre-treatment (age <50)	rs78278371	2	79922570	-0.0157364103943109	0.0005366424880353	0.0098949049485181	age-split <50__DBP_pre__base	0.00048379346757401607
DBP age-split (5 groups)	DBP pre-treatment (age <50)	rs2848261	2	89241031	0.0166232977062463	7.85340073561347e-05	0.0050951663675433	age-split <50__DBP_pre__base	0.0001376195077217783
DBP age-split (5 groups)	DBP pre-treatment (age <50)	rs141579448	2	98740117	-0.0160402487963438	0.0001381769291823	0.00614177865771	age-split <50__DBP_pre__base	6.823544057516107e-05
DBP age-split (5 groups)	DBP pre-treatment (age <50)	rs147364995	2	102102070	0.0150270331650972	0.0002439538047214	0.007606577162482	age-split <50__DBP_pre__base	0.00022795546057495627
DBP age-split (5 groups)	DBP pre-treatment (age <50)	rs141592314	2	109666033	-0.0151053629815578	0.0003794405440902	0.008807602520075	age-split <50__DBP_pre__base	0.00046270053323618104
DBP age-split (5 groups)	DBP pre-treatment (age <50)	rs113630934	2	127927814	0.0139304744079709	0.0007431325824074	0.0107885229902761	age-split <50__DBP_pre__base	0.0009264670966058083
DBP age-split (5 groups)	DBP pre-treatment (age <50)	rs1865584	2	134201660	-0.0156604312360286	0.0001322661580549	0.0060330891496463	age-split <50__DBP_pre__base	1.638664329209659e-05
DBP age-split (5 groups)	DBP pre-treatment (age <50)	rs113276782	2	138716570	0.0138951744884252	0.0014368479284654	0.0145431202574294	age-split <50__DBP_pre__base	0.0016014006483443537
DBP age-split (5 groups)	DBP pre-treatment (age <50)	rs75708802	2	141340237	0.0137437107041478	0.0012982916945274	0.0135680041204011	age-split <50__DBP_pre__base	0.0007732857372961898
DBP age-split (5 groups)	DBP pre-treatment (age <50)	rs76599152	2	143213501	-0.0140006756410002	0.001077663210907	0.0122554816215456	age-split <50__DBP_pre__base	0.0005091315378690924
DBP age-split (5 groups)	DBP pre-treatment (age <50)	rs142878580	2	143532381	-0.0137967895716428	0.0007824181380653	0.0108969292900942	age-split <50__DBP_pre__base	0.0012134167900974342
DBP age-split (5 groups)	DBP pre-treatment (age <50)	rs79529897	2	146079223	0.0141275720670819	0.0012420494178668	0.0131914032875998	age-split <50__DBP_pre__base	0.0014567666817815246
DBP age-split (5 groups)	DBP pre-treatment (age <50)	rs117793658	2	156679638	0.014952577650547	0.0004638824706042	0.0093361342937218	age-split <50__DBP_pre__base	0.0008653065676317004
DBP age-split (5 groups)	DBP pre-treatment (age <50)	rs10933430	2	158209485	-0.01555054821074	0.0003073183245168	0.0081994208289225	age-split <50__DBP_pre__base	0.00026269995597250285
DBP age-split (5 groups)	DBP pre-treatment (age <50)	rs6708434	2	169591247	-0.0137866465374827	0.0010758640256061	0.0122483559653392	age-split <50__DBP_pre__base	0.0004934805044378873
DBP age-split (5 groups)	DBP pre-treatment (age <50)	rs78631903	2	169878341	0.0148759260773658	0.0005278904643821	0.0098729542855939	age-split <50__DBP_pre__base	0.00019530798526557917
DBP age-split (5 groups)	DBP pre-treatment (age <50)	rs185377611	2	171415239	-0.0145639833062887	0.0006031832690058	0.0101867598782217	age-split <50__DBP_pre__base	0.00021184099128777894
DBP age-split (5 groups)	DBP pre-treatment (age <50)	rs77696893	2	174597932	-0.0154582448303699	0.0002032578533814	0.0071970050116997	age-split <50__DBP_pre__base	0.00012935404083435308
DBP age-split (5 groups)	DBP pre-treatment (age <50)	rs75922353	2	177243557	0.0159874409437179	0.0004793631120609	0.0093942883977247	age-split <50__DBP_pre__base	0.00016916480014638984
DBP age-split (5 groups)	DBP pre-treatment (age <50)	rs186724565	2	180615091	-0.0147967189550399	0.0004065059580551	0.008911083163524	age-split <50__DBP_pre__base	0.0003740502936288999
DBP age-split (5 groups)	DBP pre-treatment (age <50)	rs113396325	2	180647657	0.0140012037009	0.0013790115525265	0.0141081038804987	age-split <50__DBP_pre__base	0.0005165590801034327
DBP age-split (5 groups)	DBP pre-treatment (age <50)	rs116104155	2	181226278	-0.01600868627429	0.0003207902380299	0.0083979780377175	age-split <50__DBP_pre__base	0.00027922223562528375
DBP age-split (5 groups)	DBP pre-treatment (age <50)	rs75909887	2	184366502	-0.016187010332942	0.0003102882167673	0.0082470612412434	age-split <50__DBP_pre__base	0.001302956749711229
DBP age-split (5 groups)	DBP pre-treatment (age <50)	rs184264860	2	189933087	0.0145215783268213	0.0007767552348594	0.0108325039870168	age-split <50__DBP_pre__base	0.000913923826980282
DBP age-split (5 groups)	DBP pre-treatment (age <50)	rs150256903	2	197793851	0.0142700476571917	0.0011167306626438	0.012475653855998	age-split <50__DBP_pre__base	0.0011855776402280248
DBP age-split (5 groups)	DBP pre-treatment (age <50)	rs149277853	2	206043656	0.0144582046195864	0.0004383532924783	0.0091484322777517	age-split <50__DBP_pre__base	0.0013818789457884313
DBP age-split (5 groups)	DBP pre-treatment (age <50)	rs139123030	2	206204399	-0.0174683909863233	2.5042176727829712e-05	0.0029064044722083	age-split <50__DBP_pre__base	1.6634509523028563e-05
DBP age-split (5 groups)	DBP pre-treatment (age <50)	rs148522087	2	214441603	-0.0145818572491407	0.0011438249497013	0.0125633521984485	age-split <50__DBP_pre__base	0.0016702443064510889
DBP age-split (5 groups)	DBP pre-treatment (age <50)	rs80318133	2	217475220	0.0145927406847476	0.000607654145128	0.010220952054474	age-split <50__DBP_pre__base	0.0002919039689307342
DBP age-split (5 groups)	DBP pre-treatment (age <50)	rs114002218	2	218851720	-0.0153451729565858	0.0001795504400581	0.0068825037024131	age-split <50__DBP_pre__base	4.3563222668996546e-05
DBP age-split (5 groups)	DBP pre-treatment (age <50)	GPBAR1	2	219126400	0.0160742048174142	0.0001116468070794	0.0057875898111872	age-split <50__DBP_pre__base	2.86840189007977e-05
DBP age-split (5 groups)	DBP pre-treatment (age <50)	rs116390344	2	225341915	0.0137368226423859	0.0008946077830322	0.0114727642625099	age-split <50__DBP_pre__base	0.0009705099672454899
DBP age-split (5 groups)	DBP pre-treatment (age <50)	rs146405459	2	226109841	-0.0141386603936553	0.0007635071899301	0.0107845353728895	age-split <50__DBP_pre__base	0.0013625109461476422
DBP age-split (5 groups)	DBP pre-treatment (age <50)	rs137947220	2	235535706	0.0135651491582393	0.0010696725419661	0.0122311919703363	age-split <50__DBP_pre__base	0.000790405584432166
DBP age-split (5 groups)	DBP pre-treatment (age <50)	rs138556835	2	236809087	0.0143153108656406	0.0008170156145244	0.0111265744747103	age-split <50__DBP_pre__base	0.0028822390638166408
DBP age-split (5 groups)	DBP pre-treatment (age <50)	rs56064675	2	237060974	-0.0139660313725471	0.0008186563705976	0.0111344023844565	age-split <50__DBP_pre__base	0.000783573969132101
DBP age-split (5 groups)	DBP pre-treatment (age <50)	rs72990516	2	237542586	-0.0137787731364369	0.0008356287068949	0.011197568247223	age-split <50__DBP_pre__base	0.0002707447225741574
DBP age-split (5 groups)	DBP pre-treatment (age <50)	rs114365247	2	241599440	-0.0139639116823673	0.0006712085043385	0.0105508865101395	age-split <50__DBP_pre__base	0.0005036397503696723
DBP age-split (5 groups)	DBP pre-treatment (age <50)	rs4270338	2	241912122	-0.0146741801872849	0.0003749077201338	0.0088100648388669	age-split <50__DBP_pre__base	0.00013791452246503512
DBP age-split (5 groups)	DBP pre-treatment (age <50)	rs114937631	3	2389023	-0.0147534310817718	0.0003409243619032	0.008612098906229	age-split <50__DBP_pre__base	0.00012356059757244938
DBP age-split (5 groups)	DBP pre-treatment (age <50)	rs78207794	3	5865268	-0.0137376431375741	0.0008216141273214	0.0111383725940358	age-split <50__DBP_pre__base	0.00032298324978874757
DBP age-split (5 groups)	DBP pre-treatment (age <50)	rs192024795	3	6913083	0.0145526295527815	0.0008423403875534	0.0112442311381411	age-split <50__DBP_pre__base	0.0010091599347312966
DBP age-split (5 groups)	DBP pre-treatment (age <50)	rs811907	3	10160891	0.0151320388540625	0.000221092442372	0.0073901007982024	age-split <50__DBP_pre__base	1.8768950978218045e-05
DBP age-split (5 groups)	DBP pre-treatment (age <50)	rs189215447	3	11182473	0.0190881341695785	2.8330846620683303e-05	0.0031650052041218	age-split <50__DBP_pre__base	4.26992257315397e-05
DBP age-split (5 groups)	DBP pre-treatment (age <50)	rs146502476	3	15684845	0.0155321694910526	0.0001615281072973	0.0065907467686407	age-split <50__DBP_pre__base	5.757315110547425e-05
DBP age-split (5 groups)	DBP pre-treatment (age <50)	rs188541327	3	18803715	0.0155788902193307	0.0002176519292891	0.0073337704752979	age-split <50__DBP_pre__base	0.0001727189543135798
DBP age-split (5 groups)	DBP pre-treatment (age <50)	rs112197263	3	20906740	0.0144313191995024	0.0009879541871757	0.0118344153543471	age-split <50__DBP_pre__base	0.0009558505623587378
DBP age-split (5 groups)	DBP pre-treatment (age <50)	rs114715102	3	22083199	-0.0136809581890702	0.0010597374713734	0.0121508427458034	age-split <50__DBP_pre__base	0.0023448226470166073
DBP age-split (5 groups)	DBP pre-treatment (age <50)	rs191231747	3	34519965	0.0155213288962841	0.0002950826985248	0.008219378217653	age-split <50__DBP_pre__base	0.00035487875429540276
DBP age-split (5 groups)	DBP pre-treatment (age <50)	rs145633467	3	34594795	0.0140519356355071	0.0009537932948893	0.0116591981809112	age-split <50__DBP_pre__base	0.0009424970509863582
DBP age-split (5 groups)	DBP pre-treatment (age <50)	rs192594683	3	35387248	0.0169939324259758	0.0001218848681805	0.0058400932925111	age-split <50__DBP_pre__base	0.00010333798763380294
DBP age-split (5 groups)	DBP pre-treatment (age <50)	rs111818429	3	45234957	0.0141864418983459	0.0007116884771301	0.0106808835737215	age-split <50__DBP_pre__base	0.0007674675115929875
DBP age-split (5 groups)	DBP pre-treatment (age <50)	rs77321042	3	53179543	0.014699419029057	0.0013579111221826	0.0139606012902724	age-split <50__DBP_pre__base	0.0001666364481243618
DBP age-split (5 groups)	DBP pre-treatment (age <50)	rs11926234	3	53535073	-0.0151120414957404	0.0018861399362666	0.0182421760082193	age-split <50__DBP_pre__base	0.0005041270487815708
DBP age-split (5 groups)	DBP pre-treatment (age <50)	rs11130391	3	54050688	0.0143571384251117	0.0008174836995986	0.0111256963828274	age-split <50__DBP_pre__base	0.0005985080553871731
DBP age-split (5 groups)	DBP pre-treatment (age <50)	rs144591391	3	55957408	-0.0136656761169433	0.0009356151734301	0.0115792730792618	age-split <50__DBP_pre__base	0.00038994198667654357
DBP age-split (5 groups)	DBP pre-treatment (age <50)	rs73090753	3	59628118	0.0169118326157331	3.809544951050015e-05	0.0036340045747336	age-split <50__DBP_pre__base	6.589614369325117e-05
DBP age-split (5 groups)	DBP pre-treatment (age <50)	rs150484099	3	60175773	-0.01522898953408	0.0003584966165883	0.0087287942262418	age-split <50__DBP_pre__base	0.0005060926149451343
DBP age-split (5 groups)	DBP pre-treatment (age <50)	rs150277287	3	60271302	-0.0140531212091445	0.0011290003646369	0.0125256491947741	age-split <50__DBP_pre__base	0.0006995681038348068
DBP age-split (5 groups)	DBP pre-treatment (age <50)	rs73110228	3	69097140	0.0136177213862538	0.0009447803918816	0.0115965231053999	age-split <50__DBP_pre__base	0.00029914379575497963
DBP age-split (5 groups)	DBP pre-treatment (age <50)	rs188694374	3	73687741	0.014401807449758	0.0010911024443569	0.0123344572451011	age-split <50__DBP_pre__base	0.0025072058935633103
DBP age-split (5 groups)	DBP pre-treatment (age <50)	rs116475825	3	74658320	0.0139990272000432	0.0010920496889592	0.0123318193247388	age-split <50__DBP_pre__base	0.0003479044629881951
DBP age-split (5 groups)	DBP pre-treatment (age <50)	rs143349679	3	77064984	-0.0164979398250579	0.0001067648752266	0.005646609875091	age-split <50__DBP_pre__base	0.00012369723728766194
DBP age-split (5 groups)	DBP pre-treatment (age <50)	rs114624182	3	87788098	0.0136865582317113	0.0012375324350504	0.0131568074175855	age-split <50__DBP_pre__base	0.0013040072320247777
DBP age-split (5 groups)	DBP pre-treatment (age <50)	rs62276164	3	89774983	0.014997748658061	0.0043900969762353	0.0390933230314668	age-split <50__DBP_pre__base	0.0009225926703914877
DBP age-split (5 groups)	DBP pre-treatment (age <50)	rs78761191	3	105299699	0.0141950249671936	0.0008452410574566	0.011225568495136	age-split <50__DBP_pre__base	0.0011665409801470564
DBP age-split (5 groups)	DBP pre-treatment (age <50)	rs41305839	3	105439145	0.0141885923221707	0.0007528696707985	0.0108096912783141	age-split <50__DBP_pre__base	0.0025415578535017175
DBP age-split (5 groups)	DBP pre-treatment (age <50)	rs17760863	3	115423804	-0.0152420727536082	0.0007717673865184	0.0108207318737875	age-split <50__DBP_pre__base	0.0014342669796352382
DBP age-split (5 groups)	DBP pre-treatment (age <50)	rs115930227	3	115564776	-0.0155958943068981	0.000268984217689	0.0079256893493665	age-split <50__DBP_pre__base	0.001387714096797555
DBP age-split (5 groups)	DBP pre-treatment (age <50)	rs192989303	3	122389255	0.0155623443424701	0.0001411172813234	0.0061934085654856	age-split <50__DBP_pre__base	0.00016586700391832925
DBP age-split (5 groups)	DBP pre-treatment (age <50)	rs77019735	3	124561216	-0.0138190258294343	0.0010345657533976	0.012033951252095	age-split <50__DBP_pre__base	0.001197071248624334
DBP age-split (5 groups)	DBP pre-treatment (age <50)	rs138598488	3	130479640	0.0142522100359201	0.0007617646095072	0.0107891008807803	age-split <50__DBP_pre__base	0.0008068262137880134
DBP age-split (5 groups)	DBP pre-treatment (age <50)	rs186426460	3	132328128	0.0164057407528162	6.601386262183873e-05	0.0047391301755734	age-split <50__DBP_pre__base	2.9249604626402192e-05
DBP age-split (5 groups)	DBP pre-treatment (age <50)	rs76128271	3	135554283	0.0135237583890557	0.0012894829878939	0.0135097385708964	age-split <50__DBP_pre__base	0.0002482504246159086
DBP age-split (5 groups)	DBP pre-treatment (age <50)	rs193183026	3	135667983	-0.0140813691541552	0.001031297596381	0.0120093098173787	age-split <50__DBP_pre__base	0.0029077027018193434
DBP age-split (5 groups)	DBP pre-treatment (age <50)	rs73164822	3	146698939	0.0173393134027719	5.334632062048428e-05	0.0042054752264357	age-split <50__DBP_pre__base	2.7216357438978625e-05
DBP age-split (5 groups)	DBP pre-treatment (age <50)	rs75374400	3	149822575	-0.0168695282191038	5.568882402684494e-05	0.0042305013241236	age-split <50__DBP_pre__base	3.25139699489973e-05
DBP age-split (5 groups)	DBP pre-treatment (age <50)	rs116253421	3	153993141	-0.0142825143411755	0.0008202122861529	0.0111338183812833	age-split <50__DBP_pre__base	0.0008267610344885072
DBP age-split (5 groups)	DBP pre-treatment (age <50)	rs78443289	3	157317780	-0.0137068731710314	0.0009207088815448	0.0115591391729005	age-split <50__DBP_pre__base	0.001102681275668008
DBP age-split (5 groups)	DBP pre-treatment (age <50)	rs149082714	3	158901019	0.0148141430690884	0.000696143190175	0.0106464387986576	age-split <50__DBP_pre__base	0.0001763762074907647
DBP age-split (5 groups)	DBP pre-treatment (age <50)	rs150255937	3	158978182	-0.0139911128208041	0.0010510488691546	0.0121110441489219	age-split <50__DBP_pre__base	0.001638023016845667
DBP age-split (5 groups)	DBP pre-treatment (age <50)	rs142891028	3	171829050	0.0180167090147733	4.3594806201197045e-05	0.0039255747233531	age-split <50__DBP_pre__base	2.07181035804552e-05
DBP age-split (5 groups)	DBP pre-treatment (age <50)	rs17756079	3	172367547	-0.014672108925879	0.0014886281612707	0.0149657046259538	age-split <50__DBP_pre__base	0.0012822715305100794
DBP age-split (5 groups)	DBP pre-treatment (age <50)	rs73175089	3	172693993	-0.014909965917468	0.000508318791353	0.0096979184492411	age-split <50__DBP_pre__base	0.000520451182955928
DBP age-split (5 groups)	DBP pre-treatment (age <50)	rs138981278	3	173091273	-0.0152819966897368	0.000369788203467	0.0087986292660011	age-split <50__DBP_pre__base	0.0012457187462612763
DBP age-split (5 groups)	DBP pre-treatment (age <50)	rs148682182	3	173766796	0.0174072217196226	2.9746110132622405e-05	0.0032365732093155	age-split <50__DBP_pre__base	4.0920412218592114e-05
DBP age-split (5 groups)	DBP pre-treatment (age <50)	rs76182248	3	174332184	0.0165804512798786	0.0002943606239986	0.0082321939755382	age-split <50__DBP_pre__base	0.0005824518110768814
DBP age-split (5 groups)	DBP pre-treatment (age <50)	rs34866469	3	181138805	0.0147809041664004	0.0006200002055822	0.0102714848288828	age-split <50__DBP_pre__base	0.00017582474652822367
DBP age-split (5 groups)	DBP pre-treatment (age <50)	rs142748438	3	181684185	0.0159750711172819	0.0001649074086469	0.0066123970892613	age-split <50__DBP_pre__base	8.437815015599542e-05
DBP age-split (5 groups)	DBP pre-treatment (age <50)	rs17366653	3	186570816	-0.0138477263972163	0.0011419836639459	0.0125761886262711	age-split <50__DBP_pre__base	0.0008330287685992095
DBP age-split (5 groups)	DBP pre-treatment (age <50)	rs149590174	3	191019568	-0.0144517924636602	0.0005299622544678	0.0098851530624346	age-split <50__DBP_pre__base	0.0001590779552381351
DBP age-split (5 groups)	DBP pre-treatment (age <50)	rs111600051	3	192076177	-0.0196755230426788	1.4288202847545506e-06	0.0003640158020405	age-split <50__DBP_pre__base	2.7148760106825024e-06
DBP age-split (5 groups)	DBP pre-treatment (age <50)	rs9865015	3	192212556	0.0171541851013898	7.65010613139605e-05	0.0050575112759852	age-split <50__DBP_pre__base	0.0003297539450633197
DBP age-split (5 groups)	DBP pre-treatment (age <50)	rs115321043	3	196227106	-0.0150174750015139	0.0008889504166198	0.0114777167425583	age-split <50__DBP_pre__base	0.002687261932497407
DBP age-split (5 groups)	DBP pre-treatment (age <50)	rs75603168	4	5108593	-0.0173796154558658	4.484735895338154e-05	0.0039037510410582	age-split <50__DBP_pre__base	4.996892426305938e-05
DBP age-split (5 groups)	DBP pre-treatment (age <50)	rs114985521	4	14592493	-0.0137334372848272	0.0008922873983041	0.011471174235621	age-split <50__DBP_pre__base	0.0015623200273047714
DBP age-split (5 groups)	DBP pre-treatment (age <50)	rs80318756	4	15210583	0.0158707033842802	0.0001147625118507	0.0057219295240633	age-split <50__DBP_pre__base	0.00016073113075127922
DBP age-split (5 groups)	DBP pre-treatment (age <50)	rs116079777	4	22592909	-0.0150505788624286	0.0002359542977785	0.0075486830878388	age-split <50__DBP_pre__base	6.814437301222842e-05
DBP age-split (5 groups)	DBP pre-treatment (age <50)	rs113798344	4	26358315	-0.0163393728435039	0.0001020148860901	0.0054927306836732	age-split <50__DBP_pre__base	0.0005893048291454513
DBP age-split (5 groups)	DBP pre-treatment (age <50)	rs188272163	4	35007437	0.0140922628343105	0.0011032546957983	0.0123913699290504	age-split <50__DBP_pre__base	0.0012391389259705397
DBP age-split (5 groups)	DBP pre-treatment (age <50)	rs148397354	4	37911332	-0.0136331189423799	0.0009681977787616	0.0117119234860305	age-split <50__DBP_pre__base	0.0011883106789485859
DBP age-split (5 groups)	DBP pre-treatment (age <50)	rs192936481	4	39114635	-0.0136313727125525	0.0010709162839779	0.0122387147592057	age-split <50__DBP_pre__base	0.00041042140238792285
DBP age-split (5 groups)	DBP pre-treatment (age <50)	rs147681288	4	41310996	-0.0157193839550018	0.0003885031274764	0.0088315206747294	age-split <50__DBP_pre__base	0.0006307539806437315
DBP age-split (5 groups)	DBP pre-treatment (age <50)	rs185191900	4	55716248	0.0159515403211116	0.0001023344594048	0.0054816812029611	age-split <50__DBP_pre__base	0.00013613506404471607
DBP age-split (5 groups)	DBP pre-treatment (age <50)	rs180916232	4	57961324	0.0141486879438161	0.0012833835680818	0.0134660956991652	age-split <50__DBP_pre__base	0.0031819254481457522
DBP age-split (5 groups)	DBP pre-treatment (age <50)	rs149075500	4	60531864	0.014408117160201	0.0009186408031365	0.0115749117195117	age-split <50__DBP_pre__base	0.0021868550605176605
DBP age-split (5 groups)	DBP pre-treatment (age <50)	rs181713246	4	66829596	0.0141636049374938	0.0009195937678361	0.0115659915054586	age-split <50__DBP_pre__base	0.0008400787514291794
DBP age-split (5 groups)	DBP pre-treatment (age <50)	rs191450707	4	68903077	0.0145331313833594	0.0004275778701898	0.0091054768469363	age-split <50__DBP_pre__base	0.0008320127852621007
DBP age-split (5 groups)	DBP pre-treatment (age <50)	rs17002564	4	78268226	0.0150501113384962	0.0003750963615063	0.0088045938468981	age-split <50__DBP_pre__base	0.0009520286103673959
DBP age-split (5 groups)	DBP pre-treatment (age <50)	rs72659495	4	91334032	0.0153807876631617	0.0021037355434856	0.0200131426482304	age-split <50__DBP_pre__base	0.0006089056445791177
DBP age-split (5 groups)	DBP pre-treatment (age <50)	rs140637158	4	92619507	0.0143566159531474	0.0035616690036097	0.0322664165318862	age-split <50__DBP_pre__base	0.002132504714645213
DBP age-split (5 groups)	DBP pre-treatment (age <50)	rs4235449	4	101210681	-0.0147261908277869	0.0005920880093881	0.0101387150547474	age-split <50__DBP_pre__base	0.0015036958460776261
DBP age-split (5 groups)	DBP pre-treatment (age <50)	rs115260139	4	102957885	0.0138922920450568	0.001094891497317	0.0123438929269603	age-split <50__DBP_pre__base	0.00033620177345437927
DBP age-split (5 groups)	DBP pre-treatment (age <50)	rs184782727	4	112245131	0.01371431350708	0.0009199716970831	0.0115637828884039	age-split <50__DBP_pre__base	0.00031150139793708264
DBP age-split (5 groups)	DBP pre-treatment (age <50)	rs145767888	4	118683149	-0.0142084443941712	0.0009275913128892	0.011562164407811	age-split <50__DBP_pre__base	0.001094409867217654
DBP age-split (5 groups)	DBP pre-treatment (age <50)	rs150001637	4	120784094	0.0158642157912254	0.0003186693609733	0.008384483012288	age-split <50__DBP_pre__base	0.000597172774867241
DBP age-split (5 groups)	DBP pre-treatment (age <50)	rs77074652	4	121393871	-0.0142897479236125	0.0005873151902837	0.0101150239353282	age-split <50__DBP_pre__base	0.0007321836050587704
DBP age-split (5 groups)	DBP pre-treatment (age <50)	rs182591782	4	121421436	0.0173895452171564	6.665081394752193e-05	0.0047199774476991	age-split <50__DBP_pre__base	8.787189656337881e-05
DBP age-split (5 groups)	DBP pre-treatment (age <50)	rs145511002	4	121956342	-0.0149440271779894	0.0008353074158895	0.0112076408795648	age-split <50__DBP_pre__base	0.00030125897907737863
DBP age-split (5 groups)	DBP pre-treatment (age <50)	rs111597674	4	135783898	-0.0136582320556044	0.0012613344575018	0.013308268424968	age-split <50__DBP_pre__base	0.0004242677296254532
DBP age-split (5 groups)	DBP pre-treatment (age <50)	rs145021273	4	136652031	-0.0140428068116307	0.0008530867483116	0.0112724367702634	age-split <50__DBP_pre__base	0.000880318847219758
DBP age-split (5 groups)	DBP pre-treatment (age <50)	rs116102662	4	136878053	0.0159184522926807	0.0001848990366564	0.0069723850949404	age-split <50__DBP_pre__base	4.251870219351799e-05
DBP age-split (5 groups)	DBP pre-treatment (age <50)	rs114469351	4	137107142	-0.0150557309389114	0.0009574127527778	0.0116693018131029	age-split <50__DBP_pre__base	0.0009483747880222554
DBP age-split (5 groups)	DBP pre-treatment (age <50)	rs146183484	4	137632390	0.0142013663426041	0.0009766791273853	0.0117736148838791	age-split <50__DBP_pre__base	0.0005621341891481515
DBP age-split (5 groups)	DBP pre-treatment (age <50)	rs145039232	4	138377571	-0.014579894952476	0.0013810781144345	0.0141223301006989	age-split <50__DBP_pre__base	0.0013915537948446717
DBP age-split (5 groups)	DBP pre-treatment (age <50)	rs114106885	4	138404554	0.013765032403171	0.0013465649617123	0.0138986712859231	age-split <50__DBP_pre__base	0.0012102636791332848
DBP age-split (5 groups)	DBP pre-treatment (age <50)	rs113556244	4	138578169	0.0135454526171088	0.0012248201127609	0.0130882634938039	age-split <50__DBP_pre__base	0.0006414606204503246
DBP age-split (5 groups)	DBP pre-treatment (age <50)	rs79554990	4	140437827	0.0143064092844724	0.0004842882442508	0.0094376881695482	age-split <50__DBP_pre__base	0.00045902886919633746
DBP age-split (5 groups)	DBP pre-treatment (age <50)	GYPB	4	144989550	0.014558371156454	0.0006099858765855	0.0101945074763395	age-split <50__DBP_pre__base
DBP age-split (5 groups)	DBP pre-treatment (age <50)	rs71620271	4	154657540	0.0146246310323476	0.0003613759452492	0.0087377975934029	age-split <50__DBP_pre__base	2.210650058152707e-05
DBP age-split (5 groups)	DBP pre-treatment (age <50)	rs113625130	4	155607766	-0.0138542912900447	0.0007906494109224	0.0109458928884922	age-split <50__DBP_pre__base	0.000928731123918446
DBP age-split (5 groups)	DBP pre-treatment (age <50)	rs72685782	4	156609757	-0.0142299449071288	0.001136816980394	0.0125723098574215	age-split <50__DBP_pre__base	0.0011701458588764552
DBP age-split (5 groups)	DBP pre-treatment (age <50)	rs193165147	4	157355020	-0.0157937128096818	0.0002895263101381	0.0081957396851799	age-split <50__DBP_pre__base	0.0006277547390847591
DBP age-split (5 groups)	DBP pre-treatment (age <50)	rs17042937	4	163723969	0.0142874615266919	0.0005797919399206	0.010102049044474	age-split <50__DBP_pre__base	0.0003368061399075436
DBP age-split (5 groups)	DBP pre-treatment (age <50)	rs184956364	4	168504411	-0.0146617889404296	0.0006748922062482	0.0105532065133341	age-split <50__DBP_pre__base	0.0007072614710601964
DBP age-split (5 groups)	DBP pre-treatment (age <50)	rs189078299	4	169802217	0.0147315207868814	0.0003955416191139	0.0088565998915579	age-split <50__DBP_pre__base	0.000281981099757603
DBP age-split (5 groups)	DBP pre-treatment (age <50)	rs143686199	4	171683205	0.0139710893854498	0.000725151253341	0.0107211882614994	age-split <50__DBP_pre__base	9.479818010107187e-05
DBP age-split (5 groups)	DBP pre-treatment (age <50)	rs141600957	4	176732357	0.014114580117166	0.0005811558229664	0.0101089504619601	age-split <50__DBP_pre__base	0.0006080089889031463
DBP age-split (5 groups)	DBP pre-treatment (age <50)	rs184317633	4	179509546	0.0144702671095728	0.0012739634447045	0.0133874255454317	age-split <50__DBP_pre__base	0.004811826947656056
DBP age-split (5 groups)	DBP pre-treatment (age <50)	rs145443051	4	179886067	0.0142830349504947	0.0005235648993406	0.0098449371100795	age-split <50__DBP_pre__base	0.00024118483658030611
DBP age-split (5 groups)	DBP pre-treatment (age <50)	rs142634406	4	182509107	0.0147714596241712	0.0003870459474288	0.0088368587368881	age-split <50__DBP_pre__base	0.00016204289741419864
DBP age-split (5 groups)	DBP pre-treatment (age <50)	rs17305009	4	183034169	-0.015062085352838	0.0003202528488368	0.0083944290432548	age-split <50__DBP_pre__base	0.0001940260310743205
DBP age-split (5 groups)	DBP pre-treatment (age <50)	rs79087058	4	184312199	-0.0136363133788108	0.0008896801097331	0.011472956550536	age-split <50__DBP_pre__base	0.00045057801767125794
DBP age-split (5 groups)	DBP pre-treatment (age <50)	rs146368809	4	184888498	0.0139263793826103	0.0008452410574566	0.0112327094420158	age-split <50__DBP_pre__base	0.0002638396122237967
DBP age-split (5 groups)	DBP pre-treatment (age <50)	rs77810421	4	186730735	0.0136049687862396	0.0010538577763736	0.0121300295049834	age-split <50__DBP_pre__base	0.0008090213821238223
DBP age-split (5 groups)	DBP pre-treatment (age <50)	rs181229919	4	189570378	0.0153818540275096	0.0001952477847135	0.0070447248200279	age-split <50__DBP_pre__base	5.433504111190291e-05
DBP age-split (5 groups)	DBP pre-treatment (age <50)	rs113259290	5	79572	-0.0144124180078506	0.0008383425852114	0.0112195414290355	age-split <50__DBP_pre__base	0.0004492623246702932
DBP age-split (5 groups)	DBP pre-treatment (age <50)	rs185620701	5	5333507	0.017229750752449	4.18961305586052e-05	0.0038727722452574	age-split <50__DBP_pre__base	0.00016262600745602435
DBP age-split (5 groups)	DBP pre-treatment (age <50)	rs1963856	5	5577364	0.0144214434549212	0.0009299664600492	0.0115710580303543	age-split <50__DBP_pre__base	0.0006770644323905553
DBP age-split (5 groups)	DBP pre-treatment (age <50)	rs141878766	5	6743833	-0.0136237433180212	0.001012877730941	0.0119009532269032	age-split <50__DBP_pre__base	0.0006662389207881646
DBP age-split (5 groups)	DBP pre-treatment (age <50)	rs314730	5	10031414	0.0146697042509913	0.0006627934891025	0.0105135392563586	age-split <50__DBP_pre__base	0.0002457762989127555
DBP age-split (5 groups)	DBP pre-treatment (age <50)	rs62364286	5	10383141	0.0151892732828855	0.0003751577139066	0.0087961506494124	age-split <50__DBP_pre__base	0.0007672201491700242
DBP age-split (5 groups)	DBP pre-treatment (age <50)	rs28862	5	11305901	0.0150017756968736	0.0004174124734031	0.008980544619781	age-split <50__DBP_pre__base	0.0015988952046579554
DBP age-split (5 groups)	DBP pre-treatment (age <50)	rs116087286	5	17172903	-0.0168620664626359	3.668978879423079e-05	0.0036154789131335	age-split <50__DBP_pre__base	1.2828326357095668e-05
DBP age-split (5 groups)	DBP pre-treatment (age <50)	rs188022063	5	18376988	0.0140177346765995	0.0007302030196749	0.0107275490832983	age-split <50__DBP_pre__base	0.0016646004204791023
DBP age-split (5 groups)	DBP pre-treatment (age <50)	rs186565991	5	24808877	-0.0141815664246678	0.0011410337626693	0.0125922797474836	age-split <50__DBP_pre__base	0.0029207205073578644
DBP age-split (5 groups)	DBP pre-treatment (age <50)	rs35669520	5	37104889	-0.016786977648735	7.089914420599364e-05	0.0049207463559303	age-split <50__DBP_pre__base	7.003739751863451e-05
DBP age-split (5 groups)	DBP pre-treatment (age <50)	rs140635348	5	51740018	-0.013869241811335	0.0008582760896038	0.0112981300422264	age-split <50__DBP_pre__base	0.0003463697849753327
DBP age-split (5 groups)	DBP pre-treatment (age <50)	rs116003488	5	53384683	-0.0143818389624357	0.0006289697720527	0.0102814744891508	age-split <50__DBP_pre__base	0.0001527144034445387
DBP age-split (5 groups)	DBP pre-treatment (age <50)	rs111600885	5	57443673	0.0152303641662001	0.0002159746959897	0.0073245110965164	age-split <50__DBP_pre__base	0.00011257190098046962
DBP age-split (5 groups)	DBP pre-treatment (age <50)	rs114843712	5	58115865	0.0143109150230884	0.0007632026943098	0.0107875281723517	age-split <50__DBP_pre__base	0.0009289663867799362
DBP age-split (5 groups)	DBP pre-treatment (age <50)	SREK1	5	65457621	0.015108629129827	0.0003142554534945	0.0083418921904206	age-split <50__DBP_pre__base
DBP age-split (5 groups)	DBP pre-treatment (age <50)	rs111462057	5	68320888	0.0139481788501143	0.0013213971617738	0.0137270678765864	age-split <50__DBP_pre__base	0.0006116880554092356
DBP age-split (5 groups)	DBP pre-treatment (age <50)	rs56032426	5	68321481	0.0157602950930595	0.0001241915379259	0.0058831496788842	age-split <50__DBP_pre__base	7.180091851490405e-05
DBP age-split (5 groups)	DBP pre-treatment (age <50)	rs113488574	5	68757693	0.0152025744318962	0.0018973864874893	0.0183424573777193	age-split <50__DBP_pre__base	0.00045012175138075937
DBP age-split (5 groups)	DBP pre-treatment (age <50)	rs191881587	5	76026434	-0.014966201968491	0.0004006487318	0.0088852438589223	age-split <50__DBP_pre__base	0.0004041848212520203
DBP age-split (5 groups)	DBP pre-treatment (age <50)	rs148815245	5	82019814	0.015923885628581	0.0001194068286562	0.005801191347156	age-split <50__DBP_pre__base	7.067405334938213e-05
DBP age-split (5 groups)	DBP pre-treatment (age <50)	rs10074377	5	82122180	-0.0150014515966176	0.000275544660806	0.0080508630754876	age-split <50__DBP_pre__base	0.0004048181725220684
DBP age-split (5 groups)	DBP pre-treatment (age <50)	rs75923260	5	96256486	-0.0139752458781003	0.0007047374573363	0.0106917771231684	age-split <50__DBP_pre__base	0.00019174321278985976
DBP age-split (5 groups)	DBP pre-treatment (age <50)	rs31611	5	108997116	0.0167327299714088	5.852025576169595e-05	0.0043352444339255	age-split <50__DBP_pre__base	6.711969896594623e-05
DBP age-split (5 groups)	DBP pre-treatment (age <50)	rs145134446	5	109263478	0.0147783681750297	0.0008935858885112	0.0114737459866143	age-split <50__DBP_pre__base	0.0010822310749155689
DBP age-split (5 groups)	DBP pre-treatment (age <50)	rs188335290	5	110326806	-0.0135407242923974	0.0011695825050817	0.0127125877041352	age-split <50__DBP_pre__base	0.001443942834783881
DBP age-split (5 groups)	DBP pre-treatment (age <50)	rs13173913	5	114953819	0.0153302047401666	0.0004979230482644	0.0095871378863854	age-split <50__DBP_pre__base	0.00036873129614123227
DBP age-split (5 groups)	DBP pre-treatment (age <50)	rs62371709	5	115069682	-0.016629034653306	0.0005755940639955	0.0100793457946959	age-split <50__DBP_pre__base	0.0014335076007281242
DBP age-split (5 groups)	DBP pre-treatment (age <50)	rs138703621	5	120398829	-0.0140986153855919	0.0012448507116347	0.0132010211800281	age-split <50__DBP_pre__base	0.0011668364841545857
DBP age-split (5 groups)	DBP pre-treatment (age <50)	rs115374444	5	122491973	0.0160313695669174	0.0001456032805366	0.0063107445932848	age-split <50__DBP_pre__base	0.00014500066700500914
DBP age-split (5 groups)	DBP pre-treatment (age <50)	rs143073807	5	122535307	-0.016541501507163	0.0001264356550771	0.0058958717929929	age-split <50__DBP_pre__base	0.00019302786182032118
DBP age-split (5 groups)	DBP pre-treatment (age <50)	rs149482332	5	123000708	0.0141300465911626	0.0010723584459022	0.012241802510396	age-split <50__DBP_pre__base	0.0005310800653206941
DBP age-split (5 groups)	DBP pre-treatment (age <50)	rs191522849	5	125015951	0.013826573267579	0.00095640774649	0.0116638574746646	age-split <50__DBP_pre__base	0.0004351510141366576
DBP age-split (5 groups)	DBP pre-treatment (age <50)	rs116068843	5	132683468	0.0159595981240272	0.0001485900237108	0.0063092978677875	age-split <50__DBP_pre__base	0.0001887947876989426
DBP age-split (5 groups)	DBP pre-treatment (age <50)	rs1229715	5	136750138	0.0144431293010711	0.0004772145907359	0.0094051197706356	age-split <50__DBP_pre__base	0.00013843630530808692
DBP age-split (5 groups)	DBP pre-treatment (age <50)	rs62377689	5	146654687	-0.0174920074641704	7.235102738278876e-05	0.0049719597129358	age-split <50__DBP_pre__base	2.3474697253405948e-05
DBP age-split (5 groups)	DBP pre-treatment (age <50)	rs1800888	5	148206885	0.0140085164457559	0.0010082781395577	0.0119139170710553	age-split <50__DBP_pre__base	0.0008690604778119911
DBP age-split (5 groups)	DBP pre-treatment (age <50)	rs1186925	5	157297802	-0.0160591062158346	0.0001443305889943	0.0062816484648385	age-split <50__DBP_pre__base	0.00014169352348256394
DBP age-split (5 groups)	DBP pre-treatment (age <50)	rs186697795	5	165770714	0.014323997311294	0.0006007013674909	0.0101942915457064	age-split <50__DBP_pre__base	0.0007295582954957512
DBP age-split (5 groups)	DBP pre-treatment (age <50)	rs72829393	5	166934630	-0.0160231254994869	8.888551279762069e-05	0.0052159986030888	age-split <50__DBP_pre__base	1.9495752373788226e-05
DBP age-split (5 groups)	DBP pre-treatment (age <50)	rs17439806	5	167485298	0.0136106070131063	0.0010793456661153	0.0122546020044667	age-split <50__DBP_pre__base	0.0024414059574984874
DBP age-split (5 groups)	DBP pre-treatment (age <50)	rs147745759	5	170174306	0.015617131255567	0.0001539145453766	0.0063671454049501	age-split <50__DBP_pre__base	0.00014205286590397243
DBP age-split (5 groups)	DBP pre-treatment (age <50)	rs181358879	5	171059748	-0.0148657169193029	0.0012159424848585	0.0130467867380332	age-split <50__DBP_pre__base	0.0019511919700023804
DBP age-split (5 groups)	DBP pre-treatment (age <50)	rs139205812	5	173286012	0.0165860056877136	0.0004617761389897	0.0093296946822553	age-split <50__DBP_pre__base	0.00021566019819654542
DBP age-split (5 groups)	DBP pre-treatment (age <50)	rs2652179	5	175007493	0.0139077566564083	0.0006816315151756	0.0105558739170474	age-split <50__DBP_pre__base	0.0012176711036800821
DBP age-split (5 groups)	DBP pre-treatment (age <50)	rs2913913	5	175951390	-0.0152032971382141	0.0003806234845926	0.0087765506863053	age-split <50__DBP_pre__base	0.00021545173711050593
DBP age-split (5 groups)	DBP pre-treatment (age <50)	rs140852068	5	179162888	-0.0136831514537334	0.0009526324760533	0.0116586521255207	age-split <50__DBP_pre__base	0.00013246770126769383
DBP age-split (5 groups)	DBP pre-treatment (age <50)	rs115514591	6	2540602	0.0161801502108573	0.0001492402887779	0.0063112533452308	age-split <50__DBP_pre__base	3.343720747792816e-05
DBP age-split (5 groups)	DBP pre-treatment (age <50)	rs9405785	6	4915028	-0.0149424243718385	0.000812727542663	0.0110898652524932	age-split <50__DBP_pre__base	0.0012668348439018671
DBP age-split (5 groups)	DBP pre-treatment (age <50)	rs188602190	6	5795440	0.0156013602390885	0.0001829131006894	0.006947660757687	age-split <50__DBP_pre__base	0.0004870796664925372
DBP age-split (5 groups)	DBP pre-treatment (age <50)	rs9502699	6	8258458	0.0162067990750074	0.0003000300914337	0.0081719543608358	age-split <50__DBP_pre__base	0.0006123503917247734
DBP age-split (5 groups)	DBP pre-treatment (age <50)	rs79998611	6	19440324	0.014796458184719	0.0003425728844086	0.008622463688288	age-split <50__DBP_pre__base	8.575905761092434e-05
DBP age-split (5 groups)	DBP pre-treatment (age <50)	rs188973278	6	20273343	0.0137216532602906	0.0009347390715752	0.011582153279781	age-split <50__DBP_pre__base	0.0013713553337302217
DBP age-split (5 groups)	DBP pre-treatment (age <50)	rs147559207	6	20431073	-0.0140720577910542	0.0009604630392998	0.0116792237720205	age-split <50__DBP_pre__base	0.0018562651021644038
DBP age-split (5 groups)	DBP pre-treatment (age <50)	rs148265642	6	23484629	-0.0163119845092296	0.0002375249182482	0.0075297445842977	age-split <50__DBP_pre__base	0.00019460769107992803
DBP age-split (5 groups)	DBP pre-treatment (age <50)	rs138711481	6	24442085	-0.013740174472332	0.0012604618448521	0.0133057816300542	age-split <50__DBP_pre__base	7.215227015150309e-05
DBP age-split (5 groups)	DBP pre-treatment (age <50)	rs115082969	6	24969375	0.0143245663493871	0.0011050599610238	0.0123916594875556	age-split <50__DBP_pre__base	0.0013891527404103713
DBP age-split (5 groups)	DBP pre-treatment (age <50)	rs73407126	6	28605039	-0.0188699942082166	2.3417316387552845e-05	0.0028442329205499	age-split <50__DBP_pre__base	4.5347150260990524e-05
DBP age-split (5 groups)	DBP pre-treatment (age <50)	rs114472966	6	29991927	0.0153688238933682	0.0003548781487618	0.0087220147210466	age-split <50__DBP_pre__base	0.00011877909172259699
DBP age-split (5 groups)	DBP pre-treatment (age <50)	POU5F1	6	31140313	0.0142189441248774	0.000703040523275	0.0106737839195919	age-split <50__DBP_pre__base
DBP age-split (5 groups)	DBP pre-treatment (age <50)	rs77542152	6	33795191	-0.0152994459494948	0.0004746961219412	0.0093731700926945	age-split <50__DBP_pre__base	0.0004913489134420014
DBP age-split (5 groups)	DBP pre-treatment (age <50)	rs142318211	6	36755201	-0.0151505311951041	0.0004172520205429	0.0089956210797819	age-split <50__DBP_pre__base	0.0004927084380499519
DBP age-split (5 groups)	DBP pre-treatment (age <50)	rs147412981	6	36848516	-0.0172542203217744	0.0001393574867167	0.006181101572353	age-split <50__DBP_pre__base	0.00019898484448880254
DBP age-split (5 groups)	DBP pre-treatment (age <50)	rs149782238	6	37456251	0.0136410845443606	0.0011263963588865	0.0125300306143328	age-split <50__DBP_pre__base	0.0001757923613958693
DBP age-split (5 groups)	DBP pre-treatment (age <50)	rs111478570	6	40425990	-0.0144997648894786	0.0004975310614265	0.009588427732006	age-split <50__DBP_pre__base	9.464332729278494e-05
DBP age-split (5 groups)	DBP pre-treatment (age <50)	rs76601921	6	40443325	0.0164738446474075	7.888035904368706e-05	0.0050860467829857	age-split <50__DBP_pre__base	2.8441336456113144e-05
DBP age-split (5 groups)	DBP pre-treatment (age <50)	rs9369304	6	41667926	0.0140630584210157	0.0009638316061129	0.0116929609317694	age-split <50__DBP_pre__base	0.0008660440852948628
DBP age-split (5 groups)	DBP pre-treatment (age <50)	rs150130805	6	44333700	-0.0168435703963041	0.0001118379077185	0.0057688665484149	age-split <50__DBP_pre__base	0.0002890280547766822
DBP age-split (5 groups)	DBP pre-treatment (age <50)	rs113346215	6	46401711	0.0153387561440467	0.0002153370282842	0.0073147600059806	age-split <50__DBP_pre__base	2.9005476204631786e-05
DBP age-split (5 groups)	DBP pre-treatment (age <50)	rs150139302	6	55252839	0.0136569552123546	0.0009411318330667	0.0116131487095705	age-split <50__DBP_pre__base	0.000388973486830335
DBP age-split (5 groups)	DBP pre-treatment (age <50)	rs186916863	6	63775442	0.0154499281197786	0.0001755722171397	0.0068175761868046	age-split <50__DBP_pre__base	0.0001015827580308623
DBP age-split (5 groups)	DBP pre-treatment (age <50)	rs150969361	6	64251384	-0.0141923995688557	0.0005428629953279	0.0099394207734927	age-split <50__DBP_pre__base	0.00037093686741322836
DBP age-split (5 groups)	DBP pre-treatment (age <50)	rs185218109	6	69868053	0.0179631616920232	1.3404328472743645e-05	0.0019446392701575	age-split <50__DBP_pre__base	4.84138923296956e-06
DBP age-split (5 groups)	DBP pre-treatment (age <50)	rs141274659	6	79917732	0.0138378543779253	0.0009417122280119	0.0115929202825051	age-split <50__DBP_pre__base	0.0003757681788561776
DBP age-split (5 groups)	DBP pre-treatment (age <50)	rs62417729	6	88364815	-0.0145853469148278	0.0006278575577813	0.0102955174848962	age-split <50__DBP_pre__base	0.0016012162908939861
DBP age-split (5 groups)	DBP pre-treatment (age <50)	rs16879965	6	88652466	0.014562482945621	0.0004059843831767	0.0089089980073252	age-split <50__DBP_pre__base	0.00011526567556717839
DBP age-split (5 groups)	DBP pre-treatment (age <50)	rs75032988	6	91825691	0.0142584815621376	0.0010126365259861	0.0119115179372711	age-split <50__DBP_pre__base	0.0027416372997328604
DBP age-split (5 groups)	DBP pre-treatment (age <50)	rs148086058	6	93820887	-0.0159389823675155	0.0001162294823089	0.0057267329164684	age-split <50__DBP_pre__base	0.00010861254745926252
DBP age-split (5 groups)	DBP pre-treatment (age <50)	rs150250479	6	98263615	-0.0134163545444607	0.0014051324486967	0.0142913516622726	age-split <50__DBP_pre__base	0.00043037793754477843
DBP age-split (5 groups)	DBP pre-treatment (age <50)	rs62434070	6	100390957	-0.0135782537981867	0.0009112853117305	0.0115589198736664	age-split <50__DBP_pre__base	0.0008164695641274897
DBP age-split (5 groups)	DBP pre-treatment (age <50)	rs141632574	6	100900236	0.0151370037347078	0.0002255560708557	0.0074913546450157	age-split <50__DBP_pre__base	0.00015331335939980029
DBP age-split (5 groups)	DBP pre-treatment (age <50)	rs9485987	6	104961858	-0.0153292147442698	0.0004054712780732	0.0089164704126913	age-split <50__DBP_pre__base	0.0009766298633703953
DBP age-split (5 groups)	DBP pre-treatment (age <50)	rs41285458	6	105563677	0.0167166795581579	0.0001534605574311	0.006373606813758	age-split <50__DBP_pre__base	0.00013015174642177238
DBP age-split (5 groups)	DBP pre-treatment (age <50)	rs141540687	6	107514185	0.0136057855561375	0.0011415864623749	0.012578445115244	age-split <50__DBP_pre__base	0.0005050100256703167
DBP age-split (5 groups)	DBP pre-treatment (age <50)	rs184594579	6	108316704	-0.0146490866318345	0.0009414188687573	0.011602983592912	age-split <50__DBP_pre__base	0.001943748181226967
DBP age-split (5 groups)	DBP pre-treatment (age <50)	rs76659982	6	117800681	0.0142287099733948	0.000692989394774	0.010621533291254	age-split <50__DBP_pre__base	0.002131768300791698
DBP age-split (5 groups)	DBP pre-treatment (age <50)	rs111892353	6	124824393	0.0146904215216636	0.0005857057617582	0.0101123154337953	age-split <50__DBP_pre__base	0.000389995862874433
DBP age-split (5 groups)	DBP pre-treatment (age <50)	rs181834967	6	124886906	-0.0152077218517661	0.0002297273466937	0.0074637692753715	age-split <50__DBP_pre__base	3.0896550887283284e-05
DBP age-split (5 groups)	DBP pre-treatment (age <50)	rs143534388	6	131690827	-0.0138396481052041	0.0008684051822687	0.0113244306575757	age-split <50__DBP_pre__base	0.001446938258581926
