## Supplementary Data Tables for "Separating the genetics of disease, treatment, and treatment response using graphical modeling and large-scale electronic health records" (part 7 of 7)

### Sheet: P_Graph_to_GWAS_lookup (continued)
setup	phenotype	rsID	chr	bp	corr	p_value	p_fdr	regenie_run_id	regenie_p
DBP age-split (5 groups)	DBP pre-treatment (age <50)	rs6569867	6	133450298	0.015317466109991	0.0002022706379281	0.007186410151896	age-split <50__DBP_pre__base	0.0001862987753346082
DBP age-split (5 groups)	DBP pre-treatment (age <50)	rs72970161	6	134459007	-0.013457179069519	0.001112081731277	0.0124436810390112	age-split <50__DBP_pre__base	0.0004805847659597823
DBP age-split (5 groups)	DBP pre-treatment (age <50)	rs146206738	6	135094281	-0.0139962593093514	0.0007126648734037	0.0106725359857729	age-split <50__DBP_pre__base	0.0002863650417417679
DBP age-split (5 groups)	DBP pre-treatment (age <50)	rs150841781	6	135249485	-0.0135806296020746	0.0009092474089147	0.0115470926890501	age-split <50__DBP_pre__base	0.0007481867279488812
DBP age-split (5 groups)	DBP pre-treatment (age <50)	rs150930125	6	150488458	0.0148668326437473	0.0010363999293521	0.0120485776161729	age-split <50__DBP_pre__base	0.000502770745908332
DBP age-split (5 groups)	DBP pre-treatment (age <50)	rs116846248	6	150714962	0.0141611052677035	0.0007116150416703	0.010687459240931	age-split <50__DBP_pre__base	0.0003008222810036744
DBP age-split (5 groups)	DBP pre-treatment (age <50)	rs147694428	6	154416141	0.0183978118002414	8.331794180804764e-06	0.0013286901624765	age-split <50__DBP_pre__base	1.5226496955679364e-06
DBP age-split (5 groups)	DBP pre-treatment (age <50)	rs35017860	6	157457513	0.0137643776834011	0.0009035043717877	0.0115021270223897	age-split <50__DBP_pre__base	0.0009749222901453478
DBP age-split (5 groups)	DBP pre-treatment (age <50)	rs9347225	6	158726607	0.0140694929286837	0.0011162794822101	0.0124772857998365	age-split <50__DBP_pre__base	0.0005896577351462565
DBP age-split (5 groups)	DBP pre-treatment (age <50)	rs142529795	6	159918402	0.0143770771101117	0.0009586773259879	0.0116710963516861	age-split <50__DBP_pre__base	0.001062698334654188
DBP age-split (5 groups)	DBP pre-treatment (age <50)	rs73015248	6	162172462	-0.0135409897193312	0.0010610524397431	0.0121459212675665	age-split <50__DBP_pre__base	0.0012322533287198792
DBP age-split (5 groups)	DBP pre-treatment (age <50)	rs9347018	6	165052925	-0.0142823848873376	0.0011539271913363	0.0126344551763918	age-split <50__DBP_pre__base	0.00429674915269641
DBP age-split (5 groups)	DBP pre-treatment (age <50)	rs192538574	6	166448889	-0.0185319930315017	9.390066153525112e-06	0.0014530861572486	age-split <50__DBP_pre__base	3.1434749220906585e-05
DBP age-split (5 groups)	DBP pre-treatment (age <50)	rs143466526	7	57630	-0.0154739879071712	0.0003017616007481	0.0081553191811764	age-split <50__DBP_pre__base	0.0003016824177888378
DBP age-split (5 groups)	DBP pre-treatment (age <50)	rs144900992	7	7096104	0.0155624700710177	0.0001921312601917	0.0070171132322079	age-split <50__DBP_pre__base	0.000305886281483503
DBP age-split (5 groups)	DBP pre-treatment (age <50)	rs117353939	7	7814366	0.0146790267899632	0.0004400753335356	0.0091296481054722	age-split <50__DBP_pre__base	0.0001878797614110589
DBP age-split (5 groups)	DBP pre-treatment (age <50)	rs76092463	7	8088445	0.0169022716581821	9.544645189207834e-05	0.0053745531384702	age-split <50__DBP_pre__base	6.772203501874677e-05
DBP age-split (5 groups)	DBP pre-treatment (age <50)	rs148459110	7	9200945	0.0134578673169016	0.0014908168670111	0.0149804993627436	age-split <50__DBP_pre__base	0.0013492735285371633
DBP age-split (5 groups)	DBP pre-treatment (age <50)	rs143850320	7	11555609	-0.0134640010073781	0.0012425291687814	0.0131830943015091	age-split <50__DBP_pre__base	0.0019513716897004004
DBP age-split (5 groups)	DBP pre-treatment (age <50)	rs116997067	7	19785340	-0.014700979925692	0.0003553264954769	0.0087023198884769	age-split <50__DBP_pre__base	0.0006021019032244638
DBP age-split (5 groups)	DBP pre-treatment (age <50)	rs35608915	7	27237982	-0.0146080618724226	0.0007098354825103	0.0106991913916813	age-split <50__DBP_pre__base	0.00032966284326788617
DBP age-split (5 groups)	DBP pre-treatment (age <50)	rs185252627	7	28317904	-0.0138092683628201	0.0008678826521479	0.0113317636285814	age-split <50__DBP_pre__base	0.00030983466072936975
DBP age-split (5 groups)	DBP pre-treatment (age <50)	rs146529455	7	32207522	0.0139207411557435	0.0009945843068659	0.0118662074999072	age-split <50__DBP_pre__base	0.00047002396308481987
DBP age-split (5 groups)	DBP pre-treatment (age <50)	rs148325890	7	33165742	0.0150764696300029	0.0011187841050597	0.0124852408679961	age-split <50__DBP_pre__base	0.00038459178204535354
DBP age-split (5 groups)	DBP pre-treatment (age <50)	rs143779925	7	37025576	0.0141870621591806	0.0011611470302184	0.0126670335125984	age-split <50__DBP_pre__base	0.0012140875343128316
DBP age-split (5 groups)	DBP pre-treatment (age <50)	rs17639635	7	41976558	-0.0139465061947703	0.0007163006520958	0.0106963132754722	age-split <50__DBP_pre__base	0.0006454312664706921
DBP age-split (5 groups)	DBP pre-treatment (age <50)	rs112674319	7	42162704	0.0136969853192567	0.0009492262437789	0.0116305923929096	age-split <50__DBP_pre__base	0.0005372791656065097
DBP age-split (5 groups)	DBP pre-treatment (age <50)	rs187374104	7	44937832	0.0205176044255495	8.027947306921135e-07	0.0002150138287074	age-split <50__DBP_pre__base	1.189405657709611e-06
DBP age-split (5 groups)	DBP pre-treatment (age <50)	rs117996466	7	48509759	0.0135863292962312	0.00102057143443	0.011951021849995	age-split <50__DBP_pre__base	0.00020040566783367306
DBP age-split (5 groups)	DBP pre-treatment (age <50)	rs189227931	7	51379038	0.0178563278168439	4.896998395476082e-05	0.0040435789091	age-split <50__DBP_pre__base	0.00012803538154189107
DBP age-split (5 groups)	DBP pre-treatment (age <50)	rs10488559	7	52114795	0.014270662330091	0.000773589055198	0.0108172334214317	age-split <50__DBP_pre__base	0.0015826322088461874
DBP age-split (5 groups)	DBP pre-treatment (age <50)	rs145233931	7	53136369	0.0142891881987452	0.0005490195172894	0.0099475231477395	age-split <50__DBP_pre__base	0.0001021950828312562
DBP age-split (5 groups)	DBP pre-treatment (age <50)	rs191490326	7	71672182	-0.0137875480577349	0.0007577594967842	0.0108056338010115	age-split <50__DBP_pre__base	0.0002774405904090634
DBP age-split (5 groups)	DBP pre-treatment (age <50)	rs73369458	7	78457857	-0.0158270839601755	0.0002383389557925	0.0075441024724607	age-split <50__DBP_pre__base	0.00025541711786765755
DBP age-split (5 groups)	DBP pre-treatment (age <50)	rs113041029	7	81204211	0.0175110548734664	2.026237699692679e-05	0.0025654463055301	age-split <50__DBP_pre__base	5.88328652900759e-06
DBP age-split (5 groups)	DBP pre-treatment (age <50)	rs187233180	7	83980637	0.0150831043720245	0.0009274228087348	0.0115669655817716	age-split <50__DBP_pre__base	0.0008430629425722337
DBP age-split (5 groups)	DBP pre-treatment (age <50)	rs141517321	7	87388921	-0.0138510717079043	0.0008220440570583	0.0111369739122783	age-split <50__DBP_pre__base	0.00017986224090941677
DBP age-split (5 groups)	DBP pre-treatment (age <50)	rs183837281	7	94128351	0.0145642608404159	0.0008197901072755	0.0111353230205805	age-split <50__DBP_pre__base	0.00020205053280040412
DBP age-split (5 groups)	DBP pre-treatment (age <50)	rs146831846	7	97882303	-0.013945329003036	0.0007194737236122	0.0107130652103719	age-split <50__DBP_pre__base	0.0005625485375583436
DBP age-split (5 groups)	DBP pre-treatment (age <50)	rs187967283	7	98645942	-0.0173275675624609	5.107706909890375e-05	0.0040882923422319	age-split <50__DBP_pre__base	6.1032337010999695e-05
DBP age-split (5 groups)	DBP pre-treatment (age <50)	rs145902681	7	99688952	0.0153659991919994	0.0005212044762421	0.0098182270894937	age-split <50__DBP_pre__base	0.0012793813041575253
DBP age-split (5 groups)	DBP pre-treatment (age <50)	rs146428097	7	106854883	-0.0137281967326998	0.000847928606428	0.011246961570338	age-split <50__DBP_pre__base	0.00027238927264509015
DBP age-split (5 groups)	DBP pre-treatment (age <50)	rs146387091	7	114558825	0.0174068287014961	0.0001690458059717	0.0067011643172267	age-split <50__DBP_pre__base	6.941286976659435e-05
DBP age-split (5 groups)	DBP pre-treatment (age <50)	rs79202942	7	116306737	0.0178269930183887	0.0004793368513049	0.0094025941990523	age-split <50__DBP_pre__base	0.00016416100416560752
DBP age-split (5 groups)	DBP pre-treatment (age <50)	rs73211904	7	116772327	0.0148409167304635	0.0022839393532974	0.0215022421065873	age-split <50__DBP_pre__base	0.00044386407910719245
DBP age-split (5 groups)	DBP pre-treatment (age <50)	rs13239186	7	117510621	0.0170305892825126	0.0002301309597261	0.0074652724698597	age-split <50__DBP_pre__base	0.0001471261938729932
DBP age-split (5 groups)	DBP pre-treatment (age <50)	rs150336637	7	118830025	-0.013963496312499	0.0010719264886243	0.0122435618543516	age-split <50__DBP_pre__base	9.359011911145935e-05
DBP age-split (5 groups)	DBP pre-treatment (age <50)	rs145567388	7	124028676	-0.0160173662006855	9.6141064992894e-05	0.0053416762895659	age-split <50__DBP_pre__base	0.00012455179763027935
DBP age-split (5 groups)	DBP pre-treatment (age <50)	rs34565165	7	129417056	-0.014991795644164	0.0002968860802612	0.008236663841699	age-split <50__DBP_pre__base	4.157574115845579e-05
DBP age-split (5 groups)	DBP pre-treatment (age <50)	rs148649778	7	131353094	-0.0149036766961216	0.0003522454243696	0.0087085356396374	age-split <50__DBP_pre__base	0.0007194986774949969
DBP age-split (5 groups)	DBP pre-treatment (age <50)	rs117732894	7	134678327	0.014889657497406	0.0003219969127268	0.008408493694678	age-split <50__DBP_pre__base	0.00024667208232307704
DBP age-split (5 groups)	DBP pre-treatment (age <50)	rs188976134	7	135712198	0.0139994947239756	0.0007168779838899	0.0106972880247212	age-split <50__DBP_pre__base	0.00039820801764444986
DBP age-split (5 groups)	DBP pre-treatment (age <50)	rs73152557	7	137552996	-0.0161000713706016	8.143315338760004e-05	0.005093440859296	age-split <50__DBP_pre__base	0.00012732978331134165
DBP age-split (5 groups)	DBP pre-treatment (age <50)	KDM7A	7	139830690	0.0151893515139818	0.0003754473573611	0.0087930730176711	age-split <50__DBP_pre__base	0.0031213322530716458
DBP age-split (5 groups)	DBP pre-treatment (age <50)	rs117492751	7	143103938	0.0207203365862369	4.349043707607692e-06	0.0008571254473737	age-split <50__DBP_pre__base	1.2133050354275065e-06
DBP age-split (5 groups)	DBP pre-treatment (age <50)	rs12703526	7	143107588	0.0177887827157974	0.0002644339188382	0.0079030816261455	age-split <50__DBP_pre__base	6.11490902256564e-05
DBP age-split (5 groups)	DBP pre-treatment (age <50)	rs188102990	7	148409929	0.017893748357892	3.2250177363746246e-05	0.0033855989639774	age-split <50__DBP_pre__base	2.6167365465282246e-05
DBP age-split (5 groups)	DBP pre-treatment (age <50)	REPIN1	7	150068205	0.0161261782050132	0.0001461715871189	0.0062832331516007	age-split <50__DBP_pre__base	0.0003263923716553376
DBP age-split (5 groups)	DBP pre-treatment (age <50)	rs891511	7	150704843	-0.0229968875646591	2.0303098313689816e-08	7.854617482594986e-06	age-split <50__DBP_pre__base	8.765566724652402e-09
DBP age-split (5 groups)	DBP pre-treatment (age <50)	rs3218409	7	152367438	-0.0156069882214069	0.0003347232901109	0.0085380464273947	age-split <50__DBP_pre__base	0.00034268097982078467
DBP age-split (5 groups)	DBP pre-treatment (age <50)	rs184852366	7	153118591	0.0144546115770936	0.0007673332307709	0.0108020600607436	age-split <50__DBP_pre__base	0.002219218172251271
DBP age-split (5 groups)	DBP pre-treatment (age <50)	rs150046801	7	157367376	0.0137152662500739	0.0015939174794592	0.0158487955479709	age-split <50__DBP_pre__base	0.0008502761550652457
DBP age-split (5 groups)	DBP pre-treatment (age <50)	rs149227461	7	157764544	0.0166839864104986	0.0003946324391743	0.0088457233270853	age-split <50__DBP_pre__base	0.0003732759418937403
DBP age-split (5 groups)	DBP pre-treatment (age <50)	rs112352077	7	158645181	0.0152712250128388	0.0003729364495006	0.0087835017896672	age-split <50__DBP_pre__base	0.00018589598074624788
DBP age-split (5 groups)	DBP pre-treatment (age <50)	rs2701957	8	1045412	0.0139353824779391	0.0007384630639277	0.0107656205788344	age-split <50__DBP_pre__base	0.00042509891842759727
DBP age-split (5 groups)	DBP pre-treatment (age <50)	rs150065855	8	1892430	0.0144002456218004	0.0004468756366322	0.0091705499760547	age-split <50__DBP_pre__base	0.00012117136492719669
DBP age-split (5 groups)	DBP pre-treatment (age <50)	rs79251038	8	2918259	0.0159549620002508	0.0002590331101093	0.0078768944325652	age-split <50__DBP_pre__base	0.0007387032334195549
DBP age-split (5 groups)	DBP pre-treatment (age <50)	rs150295229	8	4077637	0.0150619270280003	0.0002605539708073	0.0078886935870314	age-split <50__DBP_pre__base	0.0004215120552830547
DBP age-split (5 groups)	DBP pre-treatment (age <50)	rs117928894	8	5124476	-0.0152061507105827	0.0008529941808885	0.0112783472911285	age-split <50__DBP_pre__base	0.0006781722265874196
DBP age-split (5 groups)	DBP pre-treatment (age <50)	rs186073325	8	6735075	0.0139888897538185	0.0008906267237769	0.0114639341964104	age-split <50__DBP_pre__base	0.00017486786190960124
DBP age-split (5 groups)	DBP pre-treatment (age <50)	rs117806237	8	6736446	0.0140563258901238	0.0012866256400954	0.0134865660988818	age-split <50__DBP_pre__base	0.002522841695205121
DBP age-split (5 groups)	DBP pre-treatment (age <50)	rs112788586	8	9036261	0.0138252601027488	0.0009334812952779	0.0115871862099127	age-split <50__DBP_pre__base	0.0005621600769803204
DBP age-split (5 groups)	DBP pre-treatment (age <50)	rs181502440	8	10219362	0.015924958512187	0.0001863909890744	0.0069409438920123	age-split <50__DBP_pre__base	0.0003521518708685091
DBP age-split (5 groups)	DBP pre-treatment (age <50)	rs6601547	8	10861490	-0.0144489724189043	0.0004204594923928	0.0090182378818233	age-split <50__DBP_pre__base	0.0003191831820137698
DBP age-split (5 groups)	DBP pre-treatment (age <50)	rs113925604	8	12737749	-0.0138331865891814	0.0011235856690101	0.0125054234112457	age-split <50__DBP_pre__base	0.00040721146779360327
DBP age-split (5 groups)	DBP pre-treatment (age <50)	rs192718822	8	19282392	-0.0143717164173722	0.0009072122174507	0.011528254597043	age-split <50__DBP_pre__base	0.0002319049399976074
DBP age-split (5 groups)	DBP pre-treatment (age <50)	rs78376313	8	19917471	0.0142996413633227	0.0012290417791462	0.0130998721454085	age-split <50__DBP_pre__base	0.0021650104652917715
DBP age-split (5 groups)	DBP pre-treatment (age <50)	rs150802647	8	22126848	0.0149417491629719	0.0006044906360702	0.0101841403241528	age-split <50__DBP_pre__base	0.0009304434865315626
DBP age-split (5 groups)	DBP pre-treatment (age <50)	rs117323841	8	22240472	0.0148461433127522	0.0004624755101512	0.0093167934155949	age-split <50__DBP_pre__base	0.0003814081773179939
DBP age-split (5 groups)	DBP pre-treatment (age <50)	rs17756316	8	22743580	-0.0134661365300416	0.0034536207554352	0.0313555562134707	age-split <50__DBP_pre__base	0.0006164956264982263
DBP age-split (5 groups)	DBP pre-treatment (age <50)	rs2457423	8	22775227	0.0165753178298473	0.0002142862223304	0.0073147469858636	age-split <50__DBP_pre__base	0.00020170654941930593
DBP age-split (5 groups)	DBP pre-treatment (age <50)	rs188346479	8	23197859	0.0158781819045543	0.0001635028199784	0.0066324578781192	age-split <50__DBP_pre__base	6.877332154999609e-05
DBP age-split (5 groups)	DBP pre-treatment (age <50)	rs143247081	8	26061454	0.0140730859711766	0.000662232495745	0.0105126227678726	age-split <50__DBP_pre__base	0.0013550021989472345
DBP age-split (5 groups)	DBP pre-treatment (age <50)	rs117706888	8	30544723	-0.0176877025514841	5.4735752090584455e-05	0.0042194736688214	age-split <50__DBP_pre__base	4.717479265408639e-05
DBP age-split (5 groups)	DBP pre-treatment (age <50)	rs118026018	8	31805594	-0.0151639292016625	0.000266409411052	0.0078831781918935	age-split <50__DBP_pre__base	0.00035637727276372047
DBP age-split (5 groups)	DBP pre-treatment (age <50)	rs147744018	8	34045115	-0.0146978376433253	0.0004328691221417	0.0091159391453594	age-split <50__DBP_pre__base	0.00021548646662636816
DBP age-split (5 groups)	DBP pre-treatment (age <50)	rs117525300	8	39011159	-0.0147583223879337	0.0003291594913994	0.0084999103094475	age-split <50__DBP_pre__base	0.0010388192768078295
DBP age-split (5 groups)	DBP pre-treatment (age <50)	rs190321530	8	40353539	-0.0157114174216985	0.000183193927657	0.0069331161880466	age-split <50__DBP_pre__base	0.00023295927175294814
DBP age-split (5 groups)	DBP pre-treatment (age <50)	rs118095504	8	42447377	0.0145590938627719	0.000865026199792	0.0113156844314386	age-split <50__DBP_pre__base	0.0006411652849265833
DBP age-split (5 groups)	DBP pre-treatment (age <50)	rs186673326	8	43238488	-0.0153330126777291	0.0003202528488368	0.0084049748083845	age-split <50__DBP_pre__base	0.001019459553359151
DBP age-split (5 groups)	DBP pre-treatment (age <50)	rs62515690	8	51387554	0.014008586294949	0.001423892825747	0.0144680724087093	age-split <50__DBP_pre__base	0.001412505020118272
DBP age-split (5 groups)	DBP pre-treatment (age <50)	rs13267632	8	52094470	0.0193986743688583	3.366123091153028e-06	0.0007249611619014	age-split <50__DBP_pre__base	2.6366349221654612e-06
DBP age-split (5 groups)	DBP pre-treatment (age <50)	rs180766835	8	56396372	0.0145387286320328	0.0004391647336541	0.0091379804984173	age-split <50__DBP_pre__base	9.468256179951812e-05
DBP age-split (5 groups)	DBP pre-treatment (age <50)	rs148539586	8	60350885	0.0148020861670374	0.0008680888792447	0.011327376682547	age-split <50__DBP_pre__base	0.000473576343501503
DBP age-split (5 groups)	DBP pre-treatment (age <50)	rs117016948	8	63322876	0.014527590945363	0.0004681782917603	0.0093415958252289	age-split <50__DBP_pre__base	0.0005723741347245162
DBP age-split (5 groups)	DBP pre-treatment (age <50)	rs141449983	8	67992478	0.0151435546576976	0.0002629230126238	0.0079374131713867	age-split <50__DBP_pre__base	4.832924381610503e-05
DBP age-split (5 groups)	DBP pre-treatment (age <50)	rs78626790	8	68921564	0.0138429449871182	0.0013609852979832	0.0139784483885291	age-split <50__DBP_pre__base	0.003974294081706498
DBP age-split (5 groups)	DBP pre-treatment (age <50)	rs139379664	8	70197902	0.0151585778221488	0.0002949836065053	0.0082385876269448	age-split <50__DBP_pre__base	0.0005278736697434641
DBP age-split (5 groups)	DBP pre-treatment (age <50)	rs7018096	8	71344584	0.014301243238151	0.000567101623137	0.0100485539213492	age-split <50__DBP_pre__base	0.0003268135089915479
DBP age-split (5 groups)	DBP pre-treatment (age <50)	rs181149426	8	71587254	0.0134014682844281	0.0013162777072592	0.0137011378435608	age-split <50__DBP_pre__base	0.00027836203320663204
DBP age-split (5 groups)	DBP pre-treatment (age <50)	rs61753713	8	72981375	0.0145750064402818	0.0007567055173223	0.0108201471408716	age-split <50__DBP_pre__base	0.0007085165512385349
DBP age-split (5 groups)	DBP pre-treatment (age <50)	rs74622283	8	73020900	0.0163393858820199	0.0001746033979752	0.0067925819652779	age-split <50__DBP_pre__base	0.00037298382638361086
DBP age-split (5 groups)	DBP pre-treatment (age <50)	rs188995323	8	82430346	-0.0139035461470484	0.0006868444383081	0.0106208559603498	age-split <50__DBP_pre__base	0.00025227836052971143
DBP age-split (5 groups)	DBP pre-treatment (age <50)	rs141902818	8	90517501	0.0151458410546183	0.0002425380354795	0.0075850749262105	age-split <50__DBP_pre__base	0.0003591286061982184
DBP age-split (5 groups)	DBP pre-treatment (age <50)	rs76799199	8	93909469	-0.0134834740310907	0.0010020122935563	0.0119072277706298	age-split <50__DBP_pre__base	0.0006527396586125092
DBP age-split (5 groups)	DBP pre-treatment (age <50)	rs73696762	8	101451907	0.016396939754486	8.457826281760283e-05	0.0051664131944986	age-split <50__DBP_pre__base	8.343533230768602e-05
DBP age-split (5 groups)	DBP pre-treatment (age <50)	rs147489879	8	102930040	0.0142623223364353	0.0006742512872819	0.0105510820587103	age-split <50__DBP_pre__base	0.0005234316749499779
DBP age-split (5 groups)	DBP pre-treatment (age <50)	rs143081475	8	104377216	0.0166196525096893	5.483513201531842e-05	0.0042115937394351	age-split <50__DBP_pre__base	8.131487523881849e-06
DBP age-split (5 groups)	DBP pre-treatment (age <50)	rs188223179	8	106477057	-0.0138188414275646	0.0010169444590497	0.0119219148804621	age-split <50__DBP_pre__base	0.0005244812899146379
DBP age-split (5 groups)	DBP pre-treatment (age <50)	rs190215223	8	111946580	0.0143849467858672	0.001227921537934	0.0130946128605729	age-split <50__DBP_pre__base	0.0006610129988653674
DBP age-split (5 groups)	DBP pre-treatment (age <50)	rs117399600	8	115739140	0.0136488787829875	0.0008966958332172	0.011471374258501	age-split <50__DBP_pre__base	0.0009524013448848134
DBP age-split (5 groups)	DBP pre-treatment (age <50)	rs151263809	8	116190251	0.0144843878224492	0.0008111949845133	0.0110761877331833	age-split <50__DBP_pre__base	0.0010296271835279383
DBP age-split (5 groups)	DBP pre-treatment (age <50)	rs182443494	8	116285064	0.0144867291674017	0.000665078055416	0.0105178332881156	age-split <50__DBP_pre__base	0.0013807021464220047
DBP age-split (5 groups)	DBP pre-treatment (age <50)	rs117412067	8	119358343	0.0149039002135396	0.0007106411826336	0.0106882008953795	age-split <50__DBP_pre__base	0.00024551611314269133
DBP age-split (5 groups)	DBP pre-treatment (age <50)	rs182778891	8	120998290	0.0133786275982856	0.0027407668222503	0.0253349546566976	age-split <50__DBP_pre__base	0.00045416116995955757
DBP age-split (5 groups)	DBP pre-treatment (age <50)	rs16902657	8	129142456	-0.0134102152660489	0.0013544219840249	0.013952194624077	age-split <50__DBP_pre__base	0.0006980555751243628
DBP age-split (5 groups)	DBP pre-treatment (age <50)	rs149472053	8	135950558	0.0144961988553404	0.0007092934194348	0.010706470448545	age-split <50__DBP_pre__base	0.0006032675985164853
DBP age-split (5 groups)	DBP pre-treatment (age <50)	rs76104331	8	136018695	-0.0138304820284247	0.0011029078765587	0.0124008087799399	age-split <50__DBP_pre__base	0.0024208618137504865
DBP age-split (5 groups)	DBP pre-treatment (age <50)	rs79848268	8	136190949	0.0155277550220489	0.0002854502142002	0.008146588396218	age-split <50__DBP_pre__base	0.0008601218889111059
DBP age-split (5 groups)	DBP pre-treatment (age <50)	rs77136425	8	142738570	0.0138928545638918	0.0008156948207	0.0111230892395228	age-split <50__DBP_pre__base	0.00015695675091099542
DBP age-split (5 groups)	DBP pre-treatment (age <50)	rs141141182	8	142914555	0.0151100745424628	0.0003676802864307	0.0087885129053553	age-split <50__DBP_pre__base	0.0005003685443811072
DBP age-split (5 groups)	DBP pre-treatment (age <50)	rs145951412	9	3220265	-0.0137757984921336	0.001076791977149	0.0122522434147404	age-split <50__DBP_pre__base	0.0005668393612843197
DBP age-split (5 groups)	DBP pre-treatment (age <50)	rs78810181	9	7862326	0.0151860136538743	0.0005716090773724	0.0100771389907989	age-split <50__DBP_pre__base	0.000416830990149316
DBP age-split (5 groups)	DBP pre-treatment (age <50)	rs13297903	9	8170480	-0.014149428345263	0.0006552047823957	0.0104887329743824	age-split <50__DBP_pre__base	0.0007433613896551785
DBP age-split (5 groups)	DBP pre-treatment (age <50)	rs150751761	9	8891226	-0.0140034090727567	0.0008975232100387	0.0114609039021896	age-split <50__DBP_pre__base	0.0022512306865301503
DBP age-split (5 groups)	DBP pre-treatment (age <50)	rs183327515	9	9750054	-0.0143588026985526	0.0008264875927823	0.0111537746061913	age-split <50__DBP_pre__base	0.0014389311026050487
DBP age-split (5 groups)	DBP pre-treatment (age <50)	rs112625922	9	13493510	0.0154947526752948	0.0005397909577153	0.0099266739178918	age-split <50__DBP_pre__base	0.0012371717653355562
DBP age-split (5 groups)	DBP pre-treatment (age <50)	rs13302756	9	14030625	0.0140283741056919	0.0007278638927636	0.0107233486637759	age-split <50__DBP_pre__base	0.000569626257060897
DBP age-split (5 groups)	DBP pre-treatment (age <50)	rs144643181	9	14424041	-0.0146102281287312	0.0004070006017751	0.0089125742048546	age-split <50__DBP_pre__base	0.00032442177790637937
DBP age-split (5 groups)	DBP pre-treatment (age <50)	rs41313979	9	15451176	-0.0140883373096585	0.000633007060409	0.0102911026106668	age-split <50__DBP_pre__base	0.0004732493215152168
DBP age-split (5 groups)	DBP pre-treatment (age <50)	rs141681193	9	16004942	0.0151603119447827	0.0003355184263797	0.0085478915984885	age-split <50__DBP_pre__base	0.00015182035409203284
DBP age-split (5 groups)	DBP pre-treatment (age <50)	rs142961943	9	17261313	-0.014418950304389	0.0009576996239208	0.0116659920086306	age-split <50__DBP_pre__base	0.0009310221212124595
DBP age-split (5 groups)	DBP pre-treatment (age <50)	rs147953826	9	18906747	0.0149306412786245	0.0004779378023054	0.0093927897217393	age-split <50__DBP_pre__base	0.0005177856378937749
DBP age-split (5 groups)	DBP pre-treatment (age <50)	rs62561747	9	19573902	-0.0159682482481002	0.0001138778452398	0.0057463937616261	age-split <50__DBP_pre__base	5.1357041784835584e-05
DBP age-split (5 groups)	DBP pre-treatment (age <50)	rs143691858	9	19744109	0.0140694566071033	0.0006787547993754	0.0105661526262577	age-split <50__DBP_pre__base	0.000769910070001953
DBP age-split (5 groups)	DBP pre-treatment (age <50)	rs184125885	9	19909475	0.0146203767508268	0.0003801383452115	0.0087944849823778	age-split <50__DBP_pre__base	0.00017848018194442286
DBP age-split (5 groups)	DBP pre-treatment (age <50)	rs78096325	9	20207963	0.0139272417873144	0.0011533849775009	0.0126351406182316	age-split <50__DBP_pre__base	0.003105060024341622
DBP age-split (5 groups)	DBP pre-treatment (age <50)	rs182619176	9	22447428	0.0147556373849511	0.0007109784945913	0.0106855811390063	age-split <50__DBP_pre__base	0.0017918844472393498
DBP age-split (5 groups)	DBP pre-treatment (age <50)	rs189306707	9	23553232	0.0144270732998847	0.0007208132349845	0.0107024975445839	age-split <50__DBP_pre__base	0.001728184079582634
DBP age-split (5 groups)	DBP pre-treatment (age <50)	rs74952276	9	24648494	-0.0146305514499545	0.0003670925776244	0.0087845160736163	age-split <50__DBP_pre__base	0.0007040767446557296
DBP age-split (5 groups)	DBP pre-treatment (age <50)	rs183784973	9	28883965	-0.0155563373118639	0.0002819601876518	0.0081134890118094	age-split <50__DBP_pre__base	0.0003486582933528731
DBP age-split (5 groups)	DBP pre-treatment (age <50)	rs150548975	9	33661759	0.0152565203607082	0.0011883626465623	0.0128365703316693	age-split <50__DBP_pre__base	0.0008125311134907523
DBP age-split (5 groups)	DBP pre-treatment (age <50)	rs41278305	9	37512014	0.0141351334750652	0.0010546113392242	0.0121320187959701	age-split <50__DBP_pre__base	0.0009736435697988862
DBP age-split (5 groups)	DBP pre-treatment (age <50)	rs143457440	9	73557972	0.0175068974494934	2.2186921827094253e-05	0.0027105500125962	age-split <50__DBP_pre__base	9.199198708622778e-06
DBP age-split (5 groups)	DBP pre-treatment (age <50)	rs145003940	9	73583522	0.0142941828817129	0.0005380848210871	0.0099040166483444	age-split <50__DBP_pre__base	0.00020659033505576497
DBP age-split (5 groups)	DBP pre-treatment (age <50)	rs560738	9	73699454	0.0139608466997742	0.0007828763709765	0.0108960471807718	age-split <50__DBP_pre__base	0.0006325283566745532
DBP age-split (5 groups)	DBP pre-treatment (age <50)	rs143868796	9	77476089	0.0153840100392699	0.0003786796972164	0.0088193394833504	age-split <50__DBP_pre__base	0.0011718445377137388
DBP age-split (5 groups)	DBP pre-treatment (age <50)	rs187865517	9	78389548	-0.0153855076059699	0.0001700771311961	0.0067038846682316	age-split <50__DBP_pre__base	3.396800181285497e-05
DBP age-split (5 groups)	DBP pre-treatment (age <50)	rs138460699	9	81874618	0.0134429847821593	0.0012712675352921	0.0133658188711708	age-split <50__DBP_pre__base	0.0007385841781207968
DBP age-split (5 groups)	DBP pre-treatment (age <50)	rs79386528	9	82580294	0.0137103954330086	0.0011584944874933	0.0126645501083512	age-split <50__DBP_pre__base	0.0020370420777057192
DBP age-split (5 groups)	DBP pre-treatment (age <50)	rs11138859	9	83432089	-0.0147858010604977	0.000589705197979	0.0101311294148889	age-split <50__DBP_pre__base	0.0008076068613289758
DBP age-split (5 groups)	DBP pre-treatment (age <50)	rs188914887	9	84133417	-0.0139595083892345	0.0009148000928727	0.0115683824820416	age-split <50__DBP_pre__base	0.0013778121176897685
DBP age-split (5 groups)	DBP pre-treatment (age <50)	rs3095755	9	90240813	-0.0137179000303149	0.0009469193320899	0.0116091353536658	age-split <50__DBP_pre__base	0.0006149502749178219
DBP age-split (5 groups)	DBP pre-treatment (age <50)	rs79682135	9	91876023	-0.0153182595968246	0.0002418022516426	0.0075734016308778	age-split <50__DBP_pre__base	0.00030567505568913835
DBP age-split (5 groups)	DBP pre-treatment (age <50)	rs143095354	9	92750554	-0.0143978353589773	0.0005555976160684	0.0099887404317721	age-split <50__DBP_pre__base	0.00032658783217233563
DBP age-split (5 groups)	DBP pre-treatment (age <50)	rs117541593	9	97178404	0.0154800144955515	0.0005561272680534	0.0099896657535248	age-split <50__DBP_pre__base	0.0018690030065406477
DBP age-split (5 groups)	DBP pre-treatment (age <50)	rs193070053	9	98316318	0.0135850189253687	0.0017130948930614	0.0168731914408223	age-split <50__DBP_pre__base	0.0032431721353611913
DBP age-split (5 groups)	DBP pre-treatment (age <50)	rs72745804	9	98939413	0.0168905723839998	5.237075395458923e-05	0.0041599638809798	age-split <50__DBP_pre__base	0.00011399610166953406
DBP age-split (5 groups)	DBP pre-treatment (age <50)	rs79137699	9	104249070	0.0147884776815772	0.0005574685655405	0.0099794362809902	age-split <50__DBP_pre__base	0.0005154897094150423
DBP age-split (5 groups)	DBP pre-treatment (age <50)	rs79098215	9	104771178	0.0134870558977127	0.0010329011564524	0.0120212822138928	age-split <50__DBP_pre__base	0.0004473732370598043
DBP age-split (5 groups)	DBP pre-treatment (age <50)	rs12352031	9	105373725	-0.0135376183316111	0.0013327542957899	0.0137901901366205	age-split <50__DBP_pre__base	0.0014881612780225381
DBP age-split (5 groups)	DBP pre-treatment (age <50)	rs143221034	9	107619346	0.0153640238568186	0.0002414991666643	0.007575266035382	age-split <50__DBP_pre__base	0.0002639732989764721
DBP age-split (5 groups)	DBP pre-treatment (age <50)	rs74741780	9	109855833	-0.0145789450034499	0.00110041987686	0.0123794971675724	age-split <50__DBP_pre__base	0.0009147870332012113
DBP age-split (5 groups)	DBP pre-treatment (age <50)	rs146626258	9	112244598	-0.0140082649886608	0.0007485186566105	0.0107917214268315	age-split <50__DBP_pre__base	0.0007235024398192879
DBP age-split (5 groups)	DBP pre-treatment (age <50)	rs143968510	9	117173227	0.0173501521348953	4.920344014425204e-05	0.0040468604976713	age-split <50__DBP_pre__base	4.908965727111629e-05
DBP age-split (5 groups)	DBP pre-treatment (age <50)	rs117213262	9	120140227	0.0159936025738716	0.0007227129550386	0.0107078729403231	age-split <50__DBP_pre__base	0.0011110919472171012
DBP age-split (5 groups)	DBP pre-treatment (age <50)	rs117920810	9	121384584	0.0149496421217918	0.0006024336259728	0.0101823311292998	age-split <50__DBP_pre__base	0.0007435496953156088
DBP age-split (5 groups)	DBP pre-treatment (age <50)	rs149437350	9	121526039	0.0139936646446585	0.0009114435296846	0.0115539116154736	age-split <50__DBP_pre__base	0.0005356116318585096
DBP age-split (5 groups)	DBP pre-treatment (age <50)	rs10818679	9	125060891	0.0144638549536466	0.0004475813222308	0.0091760179197416	age-split <50__DBP_pre__base	0.00041022299401863814
DBP age-split (5 groups)	DBP pre-treatment (age <50)	rs72769432	9	135995282	0.0144972540438175	0.0005209229010507	0.0098217793250289	age-split <50__DBP_pre__base	0.0006427913146867709
DBP age-split (5 groups)	DBP pre-treatment (age <50)	rs3094377	9	136312119	-0.0141923036426305	0.0005433251314483	0.0099304755268438	age-split <50__DBP_pre__base	0.0019033120624516195
DBP age-split (5 groups)	DBP pre-treatment (age <50)	rs56024141	9	138999148	-0.0140690747648477	0.0011977626624846	0.0128980935628773	age-split <50__DBP_pre__base	0.0005629243046077771
DBP age-split (5 groups)	DBP pre-treatment (age <50)	rs4147111	10	4097118	-0.0224588010460138	9.849559745589433e-08	3.117664411269828e-05	age-split <50__DBP_pre__base	9.83761902698704e-08
DBP age-split (5 groups)	DBP pre-treatment (age <50)	rs139298980	10	6270349	-0.0143301272764801	0.0008760526325131	0.0113603350626773	age-split <50__DBP_pre__base	0.00030446684014318916
DBP age-split (5 groups)	DBP pre-treatment (age <50)	rs77125659	10	13569605	-0.0143106924369931	0.0005169938992126	0.0097830174220134	age-split <50__DBP_pre__base	0.000611293812648317
DBP age-split (5 groups)	DBP pre-treatment (age <50)	rs184396433	10	15560863	0.013625563122332	0.0012374069009002	0.0131621711090692	age-split <50__DBP_pre__base	0.0018402634476310776
DBP age-split (5 groups)	DBP pre-treatment (age <50)	rs139500794	10	19611987	-0.0147361364215612	0.0003799486798483	0.0088096089512172	age-split <50__DBP_pre__base	0.0003937857534553065
DBP age-split (5 groups)	DBP pre-treatment (age <50)	rs138986950	10	22093307	0.0140462275594472	0.000615924798778	0.010260927898078	age-split <50__DBP_pre__base	0.0005212427171226987
DBP age-split (5 groups)	DBP pre-treatment (age <50)	ARMC3	10	23271735	0.0152982678264379	0.0002327791803256	0.0075045665080289	age-split <50__DBP_pre__base	0.00022065308307253398
DBP age-split (5 groups)	DBP pre-treatment (age <50)	rs150540378	10	25094112	0.014413665048778	0.0004447912332816	0.0091547535770005	age-split <50__DBP_pre__base	0.0006729146756980054
DBP age-split (5 groups)	DBP pre-treatment (age <50)	rs190142534	10	27593852	-0.0152327679097652	0.000573646879268	0.0100621168381428	age-split <50__DBP_pre__base	0.0007829968231496638
DBP age-split (5 groups)	DBP pre-treatment (age <50)	rs76191871	10	36124547	0.0142602929845452	0.0007597685599001	0.010804781886019	age-split <50__DBP_pre__base	0.00046472924167620356
DBP age-split (5 groups)	DBP pre-treatment (age <50)	rs181685809	10	43947171	-0.0141678592190146	0.0015161056434027	0.0151980626972806	age-split <50__DBP_pre__base	0.003787651387125932
DBP age-split (5 groups)	DBP pre-treatment (age <50)	rs149273800	10	44171586	0.0174289923161268	1.9762573613135714e-05	0.0025328669568387	age-split <50__DBP_pre__base	1.6657890387226402e-05
DBP age-split (5 groups)	DBP pre-treatment (age <50)	rs116940170	10	44480287	0.0134046347811818	0.0011426338205497	0.0125700959240325	age-split <50__DBP_pre__base	3.9318776931469686e-05
DBP age-split (5 groups)	DBP pre-treatment (age <50)	rs79738966	10	49578922	0.0147593282163143	0.0006177933540005	0.010283856035408	age-split <50__DBP_pre__base	0.0002198163539323657
DBP age-split (5 groups)	DBP pre-treatment (age <50)	rs148284952	10	52939217	0.0147866588085889	0.0004932141611133	0.0095404369143312	age-split <50__DBP_pre__base	0.0005613710341836766
DBP age-split (5 groups)	DBP pre-treatment (age <50)	rs117130500	10	53011690	0.0137772336602211	0.0010071383208016	0.0119139261487013	age-split <50__DBP_pre__base	0.0017977529082906741
DBP age-split (5 groups)	DBP pre-treatment (age <50)	rs72791012	10	54346466	-0.0150604182854294	0.0002666872055381	0.0078802364517374	age-split <50__DBP_pre__base	2.998126823820011e-05
DBP age-split (5 groups)	DBP pre-treatment (age <50)	rs145731317	10	54980450	0.0144295385107398	0.0004291893353027	0.0091119285483561	age-split <50__DBP_pre__base	7.861944976643415e-05
DBP age-split (5 groups)	DBP pre-treatment (age <50)	rs72833345	10	63676353	-0.014344235882163	0.000477587077196	0.0093947349550777	age-split <50__DBP_pre__base	7.42369293618815e-05
DBP age-split (5 groups)	DBP pre-treatment (age <50)	rs148614267	10	72134503	-0.0140957776457071	0.0009139268644009	0.0115643400119418	age-split <50__DBP_pre__base	0.00047832160755268533
DBP age-split (5 groups)	DBP pre-treatment (age <50)	rs149407355	10	72418136	0.0163060557097196	0.0001668148609383	0.0066379185091026	age-split <50__DBP_pre__base	0.0006710733619917119
DBP age-split (5 groups)	DBP pre-treatment (age <50)	rs77234070	10	72429768	-0.013806396164	0.000808707662568	0.0110639193959928	age-split <50__DBP_pre__base	0.00034442922939431544
DBP age-split (5 groups)	DBP pre-treatment (age <50)	rs145501502	10	76641776	0.0156954526901245	0.000134648063699	0.0060623166090683	age-split <50__DBP_pre__base	5.7253230939417514e-05
DBP age-split (5 groups)	DBP pre-treatment (age <50)	rs117206720	10	77726971	-0.0142494533210992	0.000547082561348	0.0099382865206235	age-split <50__DBP_pre__base	0.0007132142306525857
DBP age-split (5 groups)	DBP pre-treatment (age <50)	RPS24	10	79805044	0.0139804286882281	0.0011508042192569	0.012613483147696	age-split <50__DBP_pre__base
DBP age-split (5 groups)	DBP pre-treatment (age <50)	rs57939561	10	95545505	-0.0142093822360038	0.000550785878413	0.0099536288980736	age-split <50__DBP_pre__base	0.0010114862886395296
DBP age-split (5 groups)	DBP pre-treatment (age <50)	rs80314712	10	98403019	-0.0154822384938597	0.0001604312265439	0.0065716618718936	age-split <50__DBP_pre__base	8.269323841295275e-05
DBP age-split (5 groups)	DBP pre-treatment (age <50)	rs112039018	10	100405664	0.0144788725301623	0.0007883846786969	0.0109290246496804	age-split <50__DBP_pre__base	0.0004485387826207935
DBP age-split (5 groups)	DBP pre-treatment (age <50)	rs117915390	10	106758237	-0.0145739121362566	0.0014315693018982	0.0145037464215453	age-split <50__DBP_pre__base	0.0003310167725934585
DBP age-split (5 groups)	DBP pre-treatment (age <50)	rs11192456	10	107260963	0.0159732662141323	0.0001469824080302	0.0063051130681636	age-split <50__DBP_pre__base	0.00027872119798910585
DBP age-split (5 groups)	DBP pre-treatment (age <50)	rs142231358	10	107715231	-0.0150417806580662	0.0005563848475473	0.009977135047658	age-split <50__DBP_pre__base	0.0001727547510306292
DBP age-split (5 groups)	DBP pre-treatment (age <50)	rs150696517	10	114635367	0.0136485435068607	0.0011276575713468	0.0125373844154177	age-split <50__DBP_pre__base	0.001814011349796397
DBP age-split (5 groups)	DBP pre-treatment (age <50)	rs11575622	10	115314774	0.0144142545759677	0.0013394692843791	0.0138459553810727	age-split <50__DBP_pre__base	0.001303016754468652
DBP age-split (5 groups)	DBP pre-treatment (age <50)	rs11196589	10	115779717	0.0157659780234098	0.0014263165470174	0.0144786154096694	age-split <50__DBP_pre__base	0.0005836869721531484
DBP age-split (5 groups)	DBP pre-treatment (age <50)	rs190086441	10	115903892	0.0159300547093153	0.0004650421118193	0.0093235444417219	age-split <50__DBP_pre__base	0.0003758200967348783
DBP age-split (5 groups)	DBP pre-treatment (age <50)	rs116915204	10	117394358	-0.0161576550453901	0.0001001566749392	0.0054488538063829	age-split <50__DBP_pre__base	3.2296837620290176e-05
DBP age-split (5 groups)	DBP pre-treatment (age <50)	rs117403816	10	125419383	0.0135666541755199	0.0012515064765437	0.0132380032556403	age-split <50__DBP_pre__base	0.0011533470257422585
DBP age-split (5 groups)	DBP pre-treatment (age <50)	rs7079561	10	128153755	0.0150946034118533	0.0002846843589534	0.0081469908565339	age-split <50__DBP_pre__base	0.00010639960115883744
DBP age-split (5 groups)	DBP pre-treatment (age <50)	rs141324035	10	129092219	0.0140668721869587	0.0011776705299664	0.0127540484325967	age-split <50__DBP_pre__base	0.0012797643264423535
DBP age-split (5 groups)	DBP pre-treatment (age <50)	rs61872220	10	129353016	-0.0142727773636579	0.0008442813692115	0.0112270977228084	age-split <50__DBP_pre__base	0.00037375757213234926
DBP age-split (5 groups)	DBP pre-treatment (age <50)	rs139138851	10	130861424	-0.0140880970284342	0.0010527811324672	0.0121243172689969	age-split <50__DBP_pre__base	0.0003584676757844359
DBP age-split (5 groups)	DBP pre-treatment (age <50)	rs61861965	10	133188361	0.0143181355670094	0.0004782492510146	0.0093900769812405	age-split <50__DBP_pre__base	3.616679295912028e-05
DBP age-split (5 groups)	DBP pre-treatment (age <50)	rs141280168	11	1863945	0.0147802671417593	0.0009662205535525	0.0117083444952423	age-split <50__DBP_pre__base	0.00037667777810608793
DBP age-split (5 groups)	DBP pre-treatment (age <50)	rs184567083	11	2995324	0.0141940107569098	0.0005580065989665	0.0099464523251912	age-split <50__DBP_pre__base	0.001708873834070231
DBP age-split (5 groups)	DBP pre-treatment (age <50)	rs117455119	11	2996279	0.0147797306999564	0.0008833622259671	0.0114267514160662	age-split <50__DBP_pre__base	0.0005678321785847507
DBP age-split (5 groups)	DBP pre-treatment (age <50)	rs144932265	11	5974810	0.0148486625403165	0.000650896460709	0.0104921234201423	age-split <50__DBP_pre__base	0.0016858929711674887
DBP age-split (5 groups)	DBP pre-treatment (age <50)	rs146274088	11	11999869	-0.0135869290679693	0.0011379467390773	0.0125714938974286	age-split <50__DBP_pre__base	0.0010003224138772043
DBP age-split (5 groups)	DBP pre-treatment (age <50)	rs146614433	11	18906599	0.0175934880971908	3.35581285282327e-05	0.0034365609253859	age-split <50__DBP_pre__base	0.0001024778487560801
DBP age-split (5 groups)	DBP pre-treatment (age <50)	rs185153638	11	26815394	-0.014273096807301	0.0005962244533099	0.0101678745062705	age-split <50__DBP_pre__base	0.0002891145842464816
DBP age-split (5 groups)	DBP pre-treatment (age <50)	rs117568633	11	33763346	-0.0174769200384616	3.731650339067194e-05	0.0036259262390964	age-split <50__DBP_pre__base	5.637285108042952e-05
DBP age-split (5 groups)	DBP pre-treatment (age <50)	rs78498797	11	34521974	0.014348586089909	0.0006765368928549	0.0105631112349694	age-split <50__DBP_pre__base	0.00022821805513022152
DBP age-split (5 groups)	DBP pre-treatment (age <50)	rs1923295	11	35442608	0.0148474797606468	0.0006422574062203	0.010409088135554	age-split <50__DBP_pre__base	0.0005904049636106009
DBP age-split (5 groups)	DBP pre-treatment (age <50)	rs1454070	11	44291595	0.0147397527471184	0.0009827837689333	0.0118131218951021	age-split <50__DBP_pre__base	0.0036087766162033724
DBP age-split (5 groups)	DBP pre-treatment (age <50)	rs146046305	11	63065164	-0.0139611372724175	0.0008639909603773	0.0113234134173091	age-split <50__DBP_pre__base	0.0007324534011626929
DBP age-split (5 groups)	DBP pre-treatment (age <50)	rs142039973	11	68839145	-0.0147944502532482	0.0003552855142334	0.0087217658415133	age-split <50__DBP_pre__base	0.0002867015230080678
DBP age-split (5 groups)	DBP pre-treatment (age <50)	rs117315014	11	78436816	-0.0150183225050568	0.0013487334598485	0.0139141790077679	age-split <50__DBP_pre__base	0.0019602885354733784
DBP age-split (5 groups)	DBP pre-treatment (age <50)	rs4945357	11	79313625	-0.0174539964646101	3.8873629891522654e-05	0.00369138120627	age-split <50__DBP_pre__base	0.0005553029747652759
DBP age-split (5 groups)	DBP pre-treatment (age <50)	rs149130673	11	83722884	-0.0137050217017531	0.0010820868283392	0.0122590742657407	age-split <50__DBP_pre__base	0.0025213898487003875
DBP age-split (5 groups)	DBP pre-treatment (age <50)	rs11605027	11	90427572	-0.013852379284799	0.0007670428068133	0.0108125438067628	age-split <50__DBP_pre__base	0.002338029572382308
DBP age-split (5 groups)	DBP pre-treatment (age <50)	rs76655861	11	95161659	-0.0145591394975781	0.0003821319697916	0.0087822535607879	age-split <50__DBP_pre__base	0.0005884370370258756
DBP age-split (5 groups)	DBP pre-treatment (age <50)	rs1840040	11	100057886	0.0146292056888341	0.0010554763842647	0.0121352876582924	age-split <50__DBP_pre__base	0.001240052293728443
DBP age-split (5 groups)	DBP pre-treatment (age <50)	rs142953208	11	100908309	-0.0199380200356245	2.276376564802618e-06	0.0005343312586449	age-split <50__DBP_pre__base	3.6096076634015848e-06
DBP age-split (5 groups)	DBP pre-treatment (age <50)	rs147504639	11	103551735	-0.0135133601725101	0.0012466746253738	0.0132069547999856	age-split <50__DBP_pre__base	0.0011100179454497676
DBP age-split (5 groups)	DBP pre-treatment (age <50)	rs117155165	11	104800775	0.0142721682786941	0.0005860800901742	0.0101104225601724	age-split <50__DBP_pre__base	0.00011287298229743689
DBP age-split (5 groups)	DBP pre-treatment (age <50)	rs146038976	11	112800853	-0.0180365163832902	1.243923396065938e-05	0.0018561885212601	age-split <50__DBP_pre__base	3.426178614651158e-05
DBP age-split (5 groups)	DBP pre-treatment (age <50)	rs12418028	11	117790674	-0.0158151909708976	0.0001347968678917	0.0060559646351304	age-split <50__DBP_pre__base	0.0002633843705556549
DBP age-split (5 groups)	DBP pre-treatment (age <50)	SCN2B	11	118040027	-0.0141799179837107	0.0006977661540754	0.0106401025717912	age-split <50__DBP_pre__base
DBP age-split (5 groups)	DBP pre-treatment (age <50)	rs189090329	11	119304188	-0.0141709875315427	0.0010387684306034	0.0120626870611093	age-split <50__DBP_pre__base	0.0002808018728116636
DBP age-split (5 groups)	DBP pre-treatment (age <50)	rs139012753	11	121052333	0.0136803546920418	0.0027286885625192	0.0252456475624857	age-split <50__DBP_pre__base	0.0016495291702248948
DBP age-split (5 groups)	DBP pre-treatment (age <50)	rs80004452	11	121350996	0.0162317845970392	0.0005923996245027	0.0101357430605854	age-split <50__DBP_pre__base	6.86783732980292e-05
DBP age-split (5 groups)	DBP pre-treatment (age <50)	rs116932343	11	123056220	-0.0155080966651439	0.0003604067493465	0.0087447268027475	age-split <50__DBP_pre__base	0.0002378154140105552
DBP age-split (5 groups)	DBP pre-treatment (age <50)	rs76566903	11	123531201	-0.0137896975502371	0.0021450039490005	0.0203501335431426	age-split <50__DBP_pre__base	0.0003622179764210918
DBP age-split (5 groups)	DBP pre-treatment (age <50)	rs78451361	11	124445031	0.0143294818699359	0.0006870174400017	0.0106156734896111	age-split <50__DBP_pre__base	0.00021119809667422318
DBP age-split (5 groups)	DBP pre-treatment (age <50)	rs113061053	11	128969575	-0.0141134597361087	0.0009350297291477	0.0115788870887078	age-split <50__DBP_pre__base	0.0005548173069779483
DBP age-split (5 groups)	DBP pre-treatment (age <50)	rs78910050	11	134155202	-0.0137809747830033	0.000805993623119	0.0110412500184791	age-split <50__DBP_pre__base	0.0015169805063167323
DBP age-split (5 groups)	DBP pre-treatment (age <50)	rs34993275	12	624693	0.0140349073335528	0.0008970225216284	0.0114685305805158	age-split <50__DBP_pre__base	0.00032627214640949586
DBP age-split (5 groups)	DBP pre-treatment (age <50)	rs112241716	12	1179512	-0.0148743605241179	0.0002819855837106	0.0081030585533459	age-split <50__DBP_pre__base	0.00029852451401332457
DBP age-split (5 groups)	DBP pre-treatment (age <50)	rs116873880	12	2292255	0.0139691438525915	0.0012161618718273	0.0130424419728577	age-split <50__DBP_pre__base	0.0009609039972449417
DBP age-split (5 groups)	DBP pre-treatment (age <50)	rs150154323	12	2807275	0.0142097845673561	0.0011279470324836	0.0125272686926798	age-split <50__DBP_pre__base	0.001046164551022008
DBP age-split (5 groups)	DBP pre-treatment (age <50)	rs17177326	12	4546565	0.0139806792140007	0.0010817177756174	0.0122681993020534	age-split <50__DBP_pre__base	0.0005329420645560818
DBP age-split (5 groups)	DBP pre-treatment (age <50)	rs141206443	12	5600070	0.0154277626425027	0.0004094847744617	0.0089575835756804	age-split <50__DBP_pre__base	0.00021133430502282872
DBP age-split (5 groups)	DBP pre-treatment (age <50)	rs116898323	12	6503354	0.0147592201828956	0.0003799704952591	0.0088003474588817	age-split <50__DBP_pre__base	0.0005645598642516044
DBP age-split (5 groups)	DBP pre-treatment (age <50)	ATN1	12	7042555	0.013810496777296	0.0008974858919983	0.0114674368059514	age-split <50__DBP_pre__base
DBP age-split (5 groups)	DBP pre-treatment (age <50)	rs55704972	12	7840958	0.0135787725448608	0.0009245502940646	0.0115656634880612	age-split <50__DBP_pre__base	0.00012183161464768338
DBP age-split (5 groups)	DBP pre-treatment (age <50)	rs140886842	12	15194279	-0.0136781372129917	0.0012021563457409	0.0129254191293451	age-split <50__DBP_pre__base	0.0006107310494419564
DBP age-split (5 groups)	DBP pre-treatment (age <50)	rs146760661	12	15556788	0.0143325943499803	0.0005789873635935	0.0101048859704174	age-split <50__DBP_pre__base	0.00020741492318606368
DBP age-split (5 groups)	DBP pre-treatment (age <50)	rs35668443	12	15972117	-0.01892951130867	4.90829803068138e-06	0.0009074212883733	age-split <50__DBP_pre__base	5.430377234871696e-06
DBP age-split (5 groups)	DBP pre-treatment (age <50)	rs143785992	12	16079579	0.0139946192502975	0.0011215268408029	0.0124958234852693	age-split <50__DBP_pre__base	0.0014797556265942794
DBP age-split (5 groups)	DBP pre-treatment (age <50)	rs143220425	12	19325856	-0.0136361699551343	0.0010036167527391	0.0119127414576966	age-split <50__DBP_pre__base	0.0005302735926292143
DBP age-split (5 groups)	DBP pre-treatment (age <50)	rs73073686	12	20354507	-0.0200779028236866	4.9068452403489005e-06	0.0009152522815654	age-split <50__DBP_pre__base	7.981600749646586e-06
DBP age-split (5 groups)	DBP pre-treatment (age <50)	PDE3A	12	20679747	0.0140700209885835	0.0006542488062881	0.0104814611664308	age-split <50__DBP_pre__base	0.0011515160616590839
DBP age-split (5 groups)	DBP pre-treatment (age <50)	rs147659426	12	24163027	-0.013817299157381	0.0008191747049604	0.0111342033293468	age-split <50__DBP_pre__base	0.0004905575904658038
DBP age-split (5 groups)	DBP pre-treatment (age <50)	rs79511092	12	27911477	-0.015757817775011	0.0001407870008118	0.0062049844528392	age-split <50__DBP_pre__base	6.491274877214538e-05
DBP age-split (5 groups)	DBP pre-treatment (age <50)	rs142667696	12	40849534	-0.0167137254029512	9.4780454742871e-05	0.0054099616282292	age-split <50__DBP_pre__base	0.00017473906196481708
DBP age-split (5 groups)	DBP pre-treatment (age <50)	rs77764600	12	42994726	0.0146398767828941	0.0005568111985743	0.009976217129921	age-split <50__DBP_pre__base	0.0004377236379347656
DBP age-split (5 groups)	DBP pre-treatment (age <50)	rs75449165	12	46907380	-0.0170367062091827	0.0001249126318314	0.005890594324793	age-split <50__DBP_pre__base	6.12533717716323e-05
DBP age-split (5 groups)	DBP pre-treatment (age <50)	rs73097129	12	52802682	-0.0139952152967453	0.0009190534642173	0.0115731310904536	age-split <50__DBP_pre__base	0.00041992332638642076
DBP age-split (5 groups)	DBP pre-treatment (age <50)	rs111648792	12	54596764	0.0143468948081135	0.0005852347758332	0.0101125412491065	age-split <50__DBP_pre__base	8.06621883204601e-05
DBP age-split (5 groups)	DBP pre-treatment (age <50)	rs113808165	12	57908817	0.0153176579624414	0.0003416840145693	0.0086208642499033	age-split <50__DBP_pre__base	0.0002735079787162679
DBP age-split (5 groups)	DBP pre-treatment (age <50)	rs181740607	12	60450834	0.0145260170102119	0.0010293031598485	0.0119994622222745	age-split <50__DBP_pre__base	0.0033828286493723593
DBP age-split (5 groups)	DBP pre-treatment (age <50)	rs148381494	12	66383345	0.0157321747392416	0.0001306875655016	0.0060402138541996	age-split <50__DBP_pre__base	9.030878512721398e-05
DBP age-split (5 groups)	DBP pre-treatment (age <50)	rs117806945	12	71641335	-0.0161979794502258	7.321473183852234e-05	0.0049499006096732	age-split <50__DBP_pre__base	5.013603674626474e-06
DBP age-split (5 groups)	DBP pre-treatment (age <50)	rs184551429	12	76118810	-0.0146975507959723	0.0004822293917585	0.0094239387300209	age-split <50__DBP_pre__base	8.096363531275881e-05
DBP age-split (5 groups)	DBP pre-treatment (age <50)	rs78398809	12	86485225	-0.0136140454560518	0.0011910249146254	0.0128520372478142	age-split <50__DBP_pre__base	0.0018864269836960644
DBP age-split (5 groups)	DBP pre-treatment (age <50)	rs825953	12	90720429	0.0145800625905394	0.0008511128090304	0.011274879663346	age-split <50__DBP_pre__base	0.0027774739859878312
DBP age-split (5 groups)	DBP pre-treatment (age <50)	rs192574789	12	93435886	0.0138923022896051	0.0012133314248716	0.0130254606730652	age-split <50__DBP_pre__base	0.00076057141668307
DBP age-split (5 groups)	DBP pre-treatment (age <50)	rs185533443	12	93546948	-0.0153061682358384	0.000457245022714	0.0092830372692597	age-split <50__DBP_pre__base	0.0002631661336466482
DBP age-split (5 groups)	DBP pre-treatment (age <50)	rs191231526	12	93733094	0.0142459534108638	0.0005883367890311	0.0101242719258587	age-split <50__DBP_pre__base	0.0021038753245748013
DBP age-split (5 groups)	DBP pre-treatment (age <50)	rs181519002	12	94454901	0.0181543566286563	1.853948781582737e-05	0.0024827307063415	age-split <50__DBP_pre__base	1.4915231553054219e-05
DBP age-split (5 groups)	DBP pre-treatment (age <50)	rs142687692	12	95242715	-0.0140912476927042	0.0007830671007109	0.0108914456245128	age-split <50__DBP_pre__base	0.001389696616057257
DBP age-split (5 groups)	DBP pre-treatment (age <50)	rs142620013	12	97478822	0.0136311026290059	0.0008980443199042	0.0114605529757627	age-split <50__DBP_pre__base	0.0004584584692493264
DBP age-split (5 groups)	DBP pre-treatment (age <50)	rs146291862	12	100089424	0.014986908994615	0.0003163765730329	0.0083346547060004	age-split <50__DBP_pre__base	0.0001732487061847402
DBP age-split (5 groups)	DBP pre-treatment (age <50)	rs139222227	12	101971767	-0.014863315038383	0.0009462740447891	0.0116080364244947	age-split <50__DBP_pre__base	0.0022833895018316746
DBP age-split (5 groups)	DBP pre-treatment (age <50)	rs67585720	12	114117839	0.0165758896619081	6.331359027145211e-05	0.0046086266488801	age-split <50__DBP_pre__base	5.0205350109715495e-05
DBP age-split (5 groups)	DBP pre-treatment (age <50)	rs73202227	12	115569217	-0.0134084112942218	0.0022428929903213	0.0211730596879209	age-split <50__DBP_pre__base	0.00022786624727318342
DBP age-split (5 groups)	DBP pre-treatment (age <50)	rs9658476	12	117680419	0.0154126798734068	0.0004606738963901	0.0093164351374164	age-split <50__DBP_pre__base	0.000985553035716951
DBP age-split (5 groups)	DBP pre-treatment (age <50)	rs190060873	12	118640929	0.018465656787157	5.908230127138481e-06	0.0010460004651206	age-split <50__DBP_pre__base	7.382781240242591e-06
DBP age-split (5 groups)	DBP pre-treatment (age <50)	rs111682266	12	124715803	0.0158375278115272	0.000261786910235	0.0079145524597928	age-split <50__DBP_pre__base	0.0003329047562361194
DBP age-split (5 groups)	DBP pre-treatment (age <50)	rs2695948	12	127691532	-0.0155713940039277	0.0001666887096869	0.0066582634955149	age-split <50__DBP_pre__base	0.00028321744464141814
DBP age-split (5 groups)	DBP pre-treatment (age <50)	rs146173771	12	131073554	0.013515880331397	0.0010005835137012	0.0119173648629479	age-split <50__DBP_pre__base	0.0018523796446862598
DBP age-split (5 groups)	DBP pre-treatment (age <50)	rs137997477	13	25744072	0.0143500911071896	0.0009985822673226	0.0119003138596439	age-split <50__DBP_pre__base	0.0006247553732600281
DBP age-split (5 groups)	DBP pre-treatment (age <50)	rs9581764	13	27436989	0.0162301901727914	0.0001202675247513	0.0058025241747537	age-split <50__DBP_pre__base	0.00018410263310872303
DBP age-split (5 groups)	DBP pre-treatment (age <50)	rs117648533	13	30725413	-0.015506949275732	0.000459548857123	0.0093026884208169	age-split <50__DBP_pre__base	0.0006790316227442565
DBP age-split (5 groups)	DBP pre-treatment (age <50)	rs117259736	13	30888970	0.014163221232593	0.0006731483306932	0.0105417187616384	age-split <50__DBP_pre__base	0.001216298020675217
DBP age-split (5 groups)	DBP pre-treatment (age <50)	rs192556359	13	34472931	0.0160225369036197	0.0002364980041416	0.0075545084925761	age-split <50__DBP_pre__base	8.574918480287757e-05
DBP age-split (5 groups)	DBP pre-treatment (age <50)	rs12864000	13	53477984	-0.0157285872846841	0.0003162428166636	0.0083416501202289	age-split <50__DBP_pre__base	0.0006435614181177583
DBP age-split (5 groups)	DBP pre-treatment (age <50)	rs149686770	13	55580091	-0.01421086397022	0.0011225002879735	0.0125000027671069	age-split <50__DBP_pre__base	0.0004418552301348533
DBP age-split (5 groups)	DBP pre-treatment (age <50)	rs145029778	13	62824694	0.0149173280224204	0.0007629625177598	0.0107914347611149	age-split <50__DBP_pre__base	0.0008935523472640218
DBP age-split (5 groups)	DBP pre-treatment (age <50)	rs75877356	13	65930486	-0.0142845809459686	0.0007275547877949	0.0107263591631454	age-split <50__DBP_pre__base	0.0006427025159189675
DBP age-split (5 groups)	DBP pre-treatment (age <50)	rs112882324	13	74270211	0.0152342049404978	0.0003744989147005	0.0088103686277755	age-split <50__DBP_pre__base	0.0024397762536366883
DBP age-split (5 groups)	DBP pre-treatment (age <50)	rs138953768	13	77519654	-0.0174463521689176	7.637174518837497e-05	0.0050649905940295	age-split <50__DBP_pre__base	8.896107044092297e-05
DBP age-split (5 groups)	DBP pre-treatment (age <50)	rs191824376	13	77915942	0.0134236300364136	0.0012521408588193	0.0132380107419955	age-split <50__DBP_pre__base	0.0015799378374397452
DBP age-split (5 groups)	DBP pre-treatment (age <50)	rs147626785	13	83604959	-0.0141415856778621	0.0006991474571012	0.0106378711888871	age-split <50__DBP_pre__base	0.0008980282524100166
DBP age-split (5 groups)	DBP pre-treatment (age <50)	rs117898152	13	89689524	0.0147438179701566	0.0006044906360702	0.0101923599692893	age-split <50__DBP_pre__base	0.0016237531253554948
DBP age-split (5 groups)	DBP pre-treatment (age <50)	rs61134783	13	95989927	0.01574132964015	0.0003150605442538	0.0083526499981375	age-split <50__DBP_pre__base	0.001085050621372174
DBP age-split (5 groups)	DBP pre-treatment (age <50)	rs117936423	13	98228870	0.013722101226449	0.00115990993072	0.0126733917858121	age-split <50__DBP_pre__base	0.0008055824567981777
DBP age-split (5 groups)	DBP pre-treatment (age <50)	rs141076534	13	98358432	0.0158394947648048	0.0001831652844328	0.0069446129836462	age-split <50__DBP_pre__base	0.00019626822733140043
DBP age-split (5 groups)	DBP pre-treatment (age <50)	rs191247996	13	104660984	0.0145988287404179	0.0009381174003235	0.0115896431988089	age-split <50__DBP_pre__base	0.00183083834628337
DBP age-split (5 groups)	DBP pre-treatment (age <50)	rs146609122	13	108317776	-0.0149540435522794	0.0004509174155566	0.0091902986781087	age-split <50__DBP_pre__base	0.0005794553807188819
DBP age-split (5 groups)	DBP pre-treatment (age <50)	rs3177954	14	21989829	0.015002217143774	0.0037310163500285	0.0336546500688008	age-split <50__DBP_pre__base	0.000829621502949149
DBP age-split (5 groups)	DBP pre-treatment (age <50)	rs1754633	14	22002745	0.0151642262935638	0.0036671957053984	0.0331218767425452	age-split <50__DBP_pre__base	0.00035965822781406406
DBP age-split (5 groups)	DBP pre-treatment (age <50)	rs150097482	14	22751377	0.0149845452979207	0.0004323338547309	0.0091138541185125	age-split <50__DBP_pre__base	0.0005991837131825135
DBP age-split (5 groups)	DBP pre-treatment (age <50)	rs141445539	14	23258396	-0.0136281577870249	0.0013410788080672	0.0138557369791478	age-split <50__DBP_pre__base	0.0008067147543267873
DBP age-split (5 groups)	DBP pre-treatment (age <50)	CMA1	14	24976015	0.0142278438434004	0.0007178603783521	0.010704301432911	age-split <50__DBP_pre__base	0.0011657622828007777
DBP age-split (5 groups)	DBP pre-treatment (age <50)	rs116937156	14	34660289	0.0167121216654777	6.898587409809309e-05	0.0048361569802906	age-split <50__DBP_pre__base	2.377168681929842e-05
DBP age-split (5 groups)	DBP pre-treatment (age <50)	rs927299	14	35841193	-0.0140634551644325	0.0006180414842713	0.0102797953671467	age-split <50__DBP_pre__base	0.00017783613047178183
DBP age-split (5 groups)	DBP pre-treatment (age <50)	rs78222199	14	39255488	0.0145419230684638	0.0007203218326397	0.0107180542904394	age-split <50__DBP_pre__base	0.00029044238877364584
DBP age-split (5 groups)	DBP pre-treatment (age <50)	rs117357229	14	49583911	0.0154828066006302	0.0002016595088918	0.0071769031573622	age-split <50__DBP_pre__base	0.00029505297638582714
DBP age-split (5 groups)	DBP pre-treatment (age <50)	rs11538024	14	70181549	-0.0134524693712592	0.0019674853406745	0.01890638283	age-split <50__DBP_pre__base	0.002301070898708346
DBP age-split (5 groups)	DBP pre-treatment (age <50)	rs61980659	14	70416792	-0.0144109465181827	0.0012998334970568	0.013563761153643	age-split <50__DBP_pre__base	0.00040988308851084605
DBP age-split (5 groups)	DBP pre-treatment (age <50)	rs117700186	14	72594955	0.015708602964878	0.0003230713751716	0.00838415081826	age-split <50__DBP_pre__base	0.0005390760034785107
DBP age-split (5 groups)	DBP pre-treatment (age <50)	rs117755333	14	74873332	0.0142468325793743	0.000651342627266	0.0104831377188689	age-split <50__DBP_pre__base	0.00032599429511409296
DBP age-split (5 groups)	DBP pre-treatment (age <50)	rs138091497	14	75501715	-0.0145408511161804	0.0004657079471925	0.0093190068841717	age-split <50__DBP_pre__base	0.002688128343036127
DBP age-split (5 groups)	DBP pre-treatment (age <50)	rs79564484	14	82371050	0.0140988314524292	0.0024308066471478	0.0227312714698276	age-split <50__DBP_pre__base	9.642507825601264e-05
DBP age-split (5 groups)	DBP pre-treatment (age <50)	rs10133279	14	82702712	0.0162979643791914	0.0002885145352877	0.008178180506049	age-split <50__DBP_pre__base	4.252163938285905e-05
DBP age-split (5 groups)	DBP pre-treatment (age <50)	rs149496062	14	87568925	-0.0146438516676425	0.0006288989305156	0.0102964298244079	age-split <50__DBP_pre__base	0.0016089776076186257
DBP age-split (5 groups)	DBP pre-treatment (age <50)	rs181085181	14	89684093	0.013793465681374	0.0009281909249003	0.0115627393934316	age-split <50__DBP_pre__base	0.00024089068134297722
DBP age-split (5 groups)	DBP pre-treatment (age <50)	rs75899149	14	96149678	0.0150139164179563	0.0007570637049441	0.010817864448078	age-split <50__DBP_pre__base	0.0009129142790373951
DBP age-split (5 groups)	DBP pre-treatment (age <50)	rs111715673	14	96287483	0.0145776281133294	0.000747591901389	0.0107858036095352	age-split <50__DBP_pre__base	7.963243577328531e-05
DBP age-split (5 groups)	DBP pre-treatment (age <50)	rs72694250	14	97543107	0.013989052735269	0.0006305011147524	0.0102904027149428	age-split <50__DBP_pre__base	0.00026677799239590964
DBP age-split (5 groups)	DBP pre-treatment (age <50)	rs72702682	14	99783718	0.0141861597076058	0.0005486360594311	0.0099578483248428	age-split <50__DBP_pre__base	0.00014172289005085991
DBP age-split (5 groups)	DBP pre-treatment (age <50)	rs188534908	14	99853006	-0.0151948444545269	0.000225541236775	0.0075027900874149	age-split <50__DBP_pre__base	0.00027464392685596446
DBP age-split (5 groups)	DBP pre-treatment (age <50)	rs59284623	14	101886587	-0.0172669030725955	8.105813420433705e-05	0.0051005264180772	age-split <50__DBP_pre__base	0.00010673823079018387
DBP age-split (5 groups)	DBP pre-treatment (age <50)	rs112965173	14	104183425	-0.0145300878211855	0.0008275572924953	0.0111610006751072	age-split <50__DBP_pre__base	0.0010284898261526463
DBP age-split (5 groups)	DBP pre-treatment (age <50)	rs139813670	15	22974473	0.0153275690972805	0.0001889965428354	0.0069881447836223	age-split <50__DBP_pre__base	0.0002656378765944328
DBP age-split (5 groups)	DBP pre-treatment (age <50)	rs113092006	15	30335173	-0.0173396002501249	0.0001252134299509	0.0058914802244401	age-split <50__DBP_pre__base	0.00036806964304405046
DBP age-split (5 groups)	DBP pre-treatment (age <50)	rs184520685	15	35723649	0.0173848550766706	5.5301824674725e-05	0.0042164347146211	age-split <50__DBP_pre__base	3.9894221993841496e-05
DBP age-split (5 groups)	DBP pre-treatment (age <50)	rs75237170	15	40911068	-0.01479515992105	0.0003013783874605	0.0081555130426118	age-split <50__DBP_pre__base	9.534106524783447e-05
DBP age-split (5 groups)	DBP pre-treatment (age <50)	rs182497288	15	46121136	0.014868514612317	0.0005837698457384	0.0101207126216868	age-split <50__DBP_pre__base	0.0006728681940044108
DBP age-split (5 groups)	DBP pre-treatment (age <50)	rs193053551	15	62739793	0.0158745422959327	0.000181843816803	0.0069196268640286	age-split <50__DBP_pre__base	0.0003455095055108436
DBP age-split (5 groups)	DBP pre-treatment (age <50)	rs180971773	15	65866667	0.0158686526119709	0.0002572025550036	0.0078440650953936	age-split <50__DBP_pre__base	0.0002340345628947673
DBP age-split (5 groups)	DBP pre-treatment (age <50)	rs117017612	15	66166673	-0.0136775551363825	0.0013789261086718	0.0141141416598241	age-split <50__DBP_pre__base	0.0013505790228854355
DBP age-split (5 groups)	DBP pre-treatment (age <50)	rs147910674	15	72986721	0.0153129687532782	0.0002289590917434	0.0074853742275624	age-split <50__DBP_pre__base	0.0002658153154364909
DBP age-split (5 groups)	DBP pre-treatment (age <50)	rs137937561	15	74337579	-0.0140974344685673	0.0005843560095901	0.0101224744450277	age-split <50__DBP_pre__base	0.0009566211973858614
DBP age-split (5 groups)	DBP pre-treatment (age <50)	COX5A	15	75221320	0.017482940107584	3.987326788168488e-05	0.0037521944618995	age-split <50__DBP_pre__base
DBP age-split (5 groups)	DBP pre-treatment (age <50)	rs56403222	15	78048907	-0.0139297721907496	0.0007078036781171	0.0106994450881121	age-split <50__DBP_pre__base	0.0004502772447771862
DBP age-split (5 groups)	DBP pre-treatment (age <50)	rs77718466	15	85637429	0.0144085232168436	0.0006354079264097	0.0103221018888656	age-split <50__DBP_pre__base	0.001027590309310751
DBP age-split (5 groups)	DBP pre-treatment (age <50)	rs75025493	15	87491677	-0.0141300251707434	0.0008330601882584	0.0111918651536884	age-split <50__DBP_pre__base	0.0027468187293783817
DBP age-split (5 groups)	DBP pre-treatment (age <50)	rs4243095	15	88258582	0.0177865773439407	2.478027416152884e-05	0.0029083226578213	age-split <50__DBP_pre__base	8.811908927532295e-06
DBP age-split (5 groups)	DBP pre-treatment (age <50)	rs72760084	15	88988264	-0.0142226070165634	0.000652331856235	0.010474849047477	age-split <50__DBP_pre__base	0.00034365288958507873
DBP age-split (5 groups)	DBP pre-treatment (age <50)	rs7164469	15	93582764	0.0139017347246408	0.0010920496889592	0.0123384887781323	age-split <50__DBP_pre__base	0.003192934430196008
DBP age-split (5 groups)	DBP pre-treatment (age <50)	rs72758097	15	94086557	0.0135048404335975	0.0010083828765607	0.0119084191229605	age-split <50__DBP_pre__base	0.0006481417538814527
DBP age-split (5 groups)	DBP pre-treatment (age <50)	rs142105574	15	96466625	0.0151627380400896	0.0012225876695106	0.013077786714509	age-split <50__DBP_pre__base	0.0008045443698139506
DBP age-split (5 groups)	DBP pre-treatment (age <50)	rs28703750	15	98574853	0.0139632616192102	0.0009734138605888	0.0117478107085977	age-split <50__DBP_pre__base	0.0002830479409958467
DBP age-split (5 groups)	DBP pre-treatment (age <50)	rs45530432	16	337655	-0.0174475871026515	0.0001288892781159	0.0059703079333622	age-split <50__DBP_pre__base	4.0861094932030994e-05
DBP age-split (5 groups)	DBP pre-treatment (age <50)	rs117575085	16	504505	0.0140747530385851	0.0014691012694658	0.0147836225897311	age-split <50__DBP_pre__base	0.0014711264367378055
DBP age-split (5 groups)	DBP pre-treatment (age <50)	rs139491786	16	2086421	-0.0168813057243824	0.0001928029031119	0.0070293542274322	age-split <50__DBP_pre__base	8.21050745949889e-05
DBP age-split (5 groups)	DBP pre-treatment (age <50)	rs77858505	16	2552650	0.0144620388746261	0.000543104084528	0.0099351275526959	age-split <50__DBP_pre__base	0.0015005483720109186
DBP age-split (5 groups)	DBP pre-treatment (age <50)	rs150350542	16	3603371	0.0174212791025638	6.65374220261139e-05	0.0047441108922337	age-split <50__DBP_pre__base	0.00022030279139021266
DBP age-split (5 groups)	DBP pre-treatment (age <50)	rs141514610	16	5079701	-0.0149167142808437	0.0002999655024502	0.00818086119431	age-split <50__DBP_pre__base	0.0007781261309645513
DBP age-split (5 groups)	DBP pre-treatment (age <50)	rs142772911	16	5447637	0.0157291181385517	0.0001438166714409	0.0062854708774527	age-split <50__DBP_pre__base	0.0001070754726191339
DBP age-split (5 groups)	DBP pre-treatment (age <50)	rs140361888	16	5830408	-0.0184157863259315	1.2085402116612798e-05	0.0018163635876048	age-split <50__DBP_pre__base	6.746056900775108e-06
DBP age-split (5 groups)	DBP pre-treatment (age <50)	rs189040483	16	7563198	-0.0135337766259908	0.0010225190715196	0.0119403637839425	age-split <50__DBP_pre__base	0.0007681039526698549
DBP age-split (5 groups)	DBP pre-treatment (age <50)	rs79216789	16	11009541	0.0148990806192159	0.000307853311984	0.0082032179356272	age-split <50__DBP_pre__base	2.811771340561874e-05
DBP age-split (5 groups)	DBP pre-treatment (age <50)	rs117832157	16	18244589	-0.0147226359695196	0.0008676692368001	0.011336062147529	age-split <50__DBP_pre__base	0.0006990528328629849
DBP age-split (5 groups)	DBP pre-treatment (age <50)	rs145886273	16	19721014	-0.0136685157194733	0.0012202677692556	0.0130663519855232	age-split <50__DBP_pre__base	0.0008999740767296891
DBP age-split (5 groups)	DBP pre-treatment (age <50)	rs185368422	16	25204903	0.0141389919444918	0.0011365430585517	0.0125759379532081	age-split <50__DBP_pre__base	0.0009281111710201684
DBP age-split (5 groups)	DBP pre-treatment (age <50)	rs183664114	16	25751420	0.0167396422475576	8.455812561658504e-05	0.0051803302900673	age-split <50__DBP_pre__base	0.00016398721866443317
DBP age-split (5 groups)	DBP pre-treatment (age <50)	rs4787896	16	27026342	0.0145801939070224	0.0004834766639552	0.0094394832720002	age-split <50__DBP_pre__base	7.043199661486602e-05
DBP age-split (5 groups)	DBP pre-treatment (age <50)	rs148761519	16	27527460	0.0137214306741952	0.0008645776473406	0.0113239983617655	age-split <50__DBP_pre__base	0.002091510263017262
DBP age-split (5 groups)	DBP pre-treatment (age <50)	rs113803159	16	28898778	-0.0145215773954987	0.0004350080004142	0.0091333614628745	age-split <50__DBP_pre__base	0.000544302087599528
DBP age-split (5 groups)	DBP pre-treatment (age <50)	rs1079562	16	54017262	-0.0166653655469417	8.49870575811984e-05	0.0051612017148473	age-split <50__DBP_pre__base	0.0004287163040377639
DBP age-split (5 groups)	DBP pre-treatment (age <50)	rs141202324	16	54583952	-0.0144459474831819	0.0013242689436052	0.013736408895027	age-split <50__DBP_pre__base	0.0005854367753399466
DBP age-split (5 groups)	DBP pre-treatment (age <50)	rs10163253	16	54670128	0.0137031553313136	0.0013577065506085	0.0139653708242788	age-split <50__DBP_pre__base	0.004877867509258708
DBP age-split (5 groups)	DBP pre-treatment (age <50)	rs62034215	16	54684620	-0.0149737326428294	0.0005683043722679	0.0100528124863985	age-split <50__DBP_pre__base	0.0003114225094958216
DBP age-split (5 groups)	DBP pre-treatment (age <50)	rs117914597	16	56404119	-0.0147020183503627	0.0006013517079905	0.010188774590599	age-split <50__DBP_pre__base	0.00047192175691856546
DBP age-split (5 groups)	DBP pre-treatment (age <50)	rs72788190	16	58452271	-0.0161796938627958	0.0001165033496015	0.0057267201929518	age-split <50__DBP_pre__base	5.512010040536384e-05
DBP age-split (5 groups)	DBP pre-treatment (age <50)	rs12934689	16	59733189	0.0139332404360175	0.0007678568967792	0.0107876240534818	age-split <50__DBP_pre__base	0.001689934997437545
DBP age-split (5 groups)	DBP pre-treatment (age <50)	rs72794237	16	66926919	-0.0174780059605836	3.426708566744985e-05	0.0034583051144633	age-split <50__DBP_pre__base	0.00012867079965722133
DBP age-split (5 groups)	DBP pre-treatment (age <50)	rs145501033	16	78462920	0.0135930413380265	0.0009613996025517	0.0116838115529202	age-split <50__DBP_pre__base	0.000801032247470353
DBP age-split (5 groups)	DBP pre-treatment (age <50)	rs184885119	16	78921097	0.0156476367264986	0.000155036425778	0.0063882553939325	age-split <50__DBP_pre__base	0.00015828873195783557
DBP age-split (5 groups)	DBP pre-treatment (age <50)	rs183465161	16	80576722	-0.0148161388933658	0.0005343766433976	0.0099055828267517	age-split <50__DBP_pre__base	0.0008468958407938674
DBP age-split (5 groups)	DBP pre-treatment (age <50)	rs58915321	16	81557939	-0.0138076869770884	0.0007673196753847	0.0108091530319371	age-split <50__DBP_pre__base	0.0003757768313378632
DBP age-split (5 groups)	DBP pre-treatment (age <50)	rs189846148	16	82006517	0.0148662161082029	0.0003458652465861	0.0086325270782367	age-split <50__DBP_pre__base	0.0007684754536703167
DBP age-split (5 groups)	DBP pre-treatment (age <50)	rs76494924	16	83677391	-0.0136342709884047	0.0011332829695867	0.0125598221580215	age-split <50__DBP_pre__base	0.000781843806172411
DBP age-split (5 groups)	DBP pre-treatment (age <50)	rs13331882	16	84362421	0.0190830156207084	3.900542898227499e-06	0.000783516598816	age-split <50__DBP_pre__base	2.3506068639992275e-05
DBP age-split (5 groups)	DBP pre-treatment (age <50)	rs73251466	16	84560597	-0.0145194754004478	0.0003967650540481	0.008864990712698	age-split <50__DBP_pre__base	0.0007640468683654401
DBP age-split (5 groups)	DBP pre-treatment (age <50)	rs17245675	16	86282467	0.0137346209958195	0.0011462424629724	0.0125700786518376	age-split <50__DBP_pre__base	0.002340776776253202
DBP age-split (5 groups)	DBP pre-treatment (age <50)	rs117023662	16	88988550	0.0146514903753995	0.0011795254659372	0.0127609066021429	age-split <50__DBP_pre__base	0.0012553071427917246
DBP age-split (5 groups)	DBP pre-treatment (age <50)	rs56013641	17	256226	0.0135247530415654	0.0013300083030436	0.0137822558106269	age-split <50__DBP_pre__base	0.0009884620497450003
DBP age-split (5 groups)	DBP pre-treatment (age <50)	rs139069111	17	1147684	0.0142879551276564	0.0004906899529681	0.009518049181672	age-split <50__DBP_pre__base	0.0008519223264285475
DBP age-split (5 groups)	DBP pre-treatment (age <50)	rs4790859	17	1897820	-0.0171851348131895	4.409269828964391e-05	0.0039031132781661	age-split <50__DBP_pre__base	6.51568379631598e-05
DBP age-split (5 groups)	DBP pre-treatment (age <50)	rs141293999	17	4368278	0.016062669456005	9.642417120248048e-05	0.005343195276637	age-split <50__DBP_pre__base	0.0002061674028364201
DBP age-split (5 groups)	DBP pre-treatment (age <50)	rs183255449	17	6981122	0.0156040238216519	0.0001856320210669	0.0069498459194653	age-split <50__DBP_pre__base	7.62816362251986e-05
DBP age-split (5 groups)	DBP pre-treatment (age <50)	rs139455141	17	6985174	0.0145381083711981	0.0005186013784439	0.0098045546335877	age-split <50__DBP_pre__base	0.00023345329069039938
DBP age-split (5 groups)	DBP pre-treatment (age <50)	rs62059693	17	7723513	-0.0160586666315794	0.0001797752854202	0.0068785013416928	age-split <50__DBP_pre__base	0.0002780609485891463
DBP age-split (5 groups)	DBP pre-treatment (age <50)	rs72848105	17	8661423	0.0167390722781419	0.0002061879754393	0.0072272579691835	age-split <50__DBP_pre__base	0.0005656528765345711
DBP age-split (5 groups)	DBP pre-treatment (age <50)	rs111966470	17	12048042	-0.0145200574770569	0.001060594206891	0.0121473319250798	age-split <50__DBP_pre__base	0.0014664592523630155
DBP age-split (5 groups)	DBP pre-treatment (age <50)	rs191588774	17	18857322	0.0152283757925033	0.0001939672646862	0.007059485184861	age-split <50__DBP_pre__base	0.00013587200996452645
DBP age-split (5 groups)	DBP pre-treatment (age <50)	rs17759417	17	19983426	0.0155390184372663	0.0002444634372036	0.0076111078445709	age-split <50__DBP_pre__base	3.7943728138866875e-05
DBP age-split (5 groups)	DBP pre-treatment (age <50)	rs141896799	17	26312403	-0.0146423066034913	0.000376646966542	0.0087916000096607	age-split <50__DBP_pre__base	0.00022020136156240618
DBP age-split (5 groups)	DBP pre-treatment (age <50)	rs190673070	17	27110705	0.013927730731666	0.0010224584453302	0.0119463334875623	age-split <50__DBP_pre__base	0.0054325033149243305
DBP age-split (5 groups)	DBP pre-treatment (age <50)	rs190752789	17	32147827	0.0134886819869279	0.0011211270451854	0.0124980346624669	age-split <50__DBP_pre__base	0.00122992888194808
DBP age-split (5 groups)	DBP pre-treatment (age <50)	rs188515208	17	33733361	-0.0146243246272206	0.0006304365673654	0.0102973940767743	age-split <50__DBP_pre__base	0.0001924199068184306
DBP age-split (5 groups)	DBP pre-treatment (age <50)	rs11650628	17	35184153	0.0143815400078892	0.0004414182852408	0.0091484236793932	age-split <50__DBP_pre__base	0.0003427756791572738
DBP age-split (5 groups)	DBP pre-treatment (age <50)	rs112095492	17	39459567	0.0150804240256547	0.0003559957442809	0.0086983158516965	age-split <50__DBP_pre__base	0.00020611519047025943
DBP age-split (5 groups)	DBP pre-treatment (age <50)	JUP	17	39859437	-0.0150150088593363	0.000529977358036	0.0098766163751773	age-split <50__DBP_pre__base	0.001545574699906835
DBP age-split (5 groups)	DBP pre-treatment (age <50)	rs149197672	17	44883315	-0.0147420624271035	0.0005731932872548	0.0100795498513597	age-split <50__DBP_pre__base	0.0006688981579972843
DBP age-split (5 groups)	DBP pre-treatment (age <50)	rs141916971	17	47149916	0.014521830715239	0.0004688626018205	0.0093374134032968	age-split <50__DBP_pre__base	0.0004943448339387908
DBP age-split (5 groups)	DBP pre-treatment (age <50)	rs188744326	17	48310413	0.0171979963779449	2.590230427856888e-05	0.002973195692332	age-split <50__DBP_pre__base	1.690985953258219e-05
DBP age-split (5 groups)	DBP pre-treatment (age <50)	rs147630211	17	49366597	0.0151491053402423	0.0002717044405289	0.0079833214692035	age-split <50__DBP_pre__base	0.00024185774536734453
DBP age-split (5 groups)	DBP pre-treatment (age <50)	rs117661570	17	54512634	-0.014855028130114	0.0007674035932465	0.0107957758002184	age-split <50__DBP_pre__base	0.0020458792612880754
DBP age-split (5 groups)	DBP pre-treatment (age <50)	rs150198304	17	58785632	0.0180067811161279	2.818202388454872e-05	0.0031653061132007	age-split <50__DBP_pre__base	5.2304613829335315e-05
DBP age-split (5 groups)	DBP pre-treatment (age <50)	rs145676476	17	59799016	0.0152763118967413	0.000626094321003	0.010282746642462	age-split <50__DBP_pre__base	0.001678146996574979
DBP age-split (5 groups)	DBP pre-treatment (age <50)	rs145644233	17	65761314	-0.0138481706380844	0.001056395019763	0.0121324951995197	age-split <50__DBP_pre__base	0.00031812661175961726
DBP age-split (5 groups)	DBP pre-treatment (age <50)	rs16972881	17	66315423	0.0153212025761604	0.0022013271987706	0.0207994733742673	age-split <50__DBP_pre__base	0.00030994882906603717
DBP age-split (5 groups)	DBP pre-treatment (age <50)	rs111921212	17	66318641	-0.0142916636541485	0.0036385866637231	0.0328919226292566	age-split <50__DBP_pre__base	0.00047864111331467787
DBP age-split (5 groups)	DBP pre-treatment (age <50)	rs118061989	17	69388022	-0.0157704968005418	0.000236593009447	0.0075345019777837	age-split <50__DBP_pre__base	0.0003574209460426273
DBP age-split (5 groups)	DBP pre-treatment (age <50)	rs34223116	17	70542669	-0.015985807403922	0.0001479941508355	0.0062967948054007	age-split <50__DBP_pre__base	6.730696378681114e-05
DBP age-split (5 groups)	DBP pre-treatment (age <50)	rs149498721	17	71584755	-0.0163689572364091	0.0001545328055148	0.0063800877872553	age-split <50__DBP_pre__base	0.0002630934282017814
DBP age-split (5 groups)	DBP pre-treatment (age <50)	rs56336356	17	79323198	-0.0160217396914958	9.162213126745478e-05	0.0053316597146005	age-split <50__DBP_pre__base	2.4863370406575253e-05
DBP age-split (5 groups)	DBP pre-treatment (age <50)	rs142120953	17	81052130	-0.015755821019411	0.0001911325870975	0.0070051326687267	age-split <50__DBP_pre__base	0.0005632484431714733
DBP age-split (5 groups)	DBP pre-treatment (age <50)	rs184363595	18	1133726	0.0134146017953753	0.0011352096053669	0.0125678398841409	age-split <50__DBP_pre__base	0.0005778298856282211
DBP age-split (5 groups)	DBP pre-treatment (age <50)	rs139798168	18	2289643	-0.0136617282405495	0.0013229001524479	0.0137290274611954	age-split <50__DBP_pre__base	0.0022473980515330945
DBP age-split (5 groups)	DBP pre-treatment (age <50)	rs4798888	18	9893648	0.0145514281466603	0.0009343516581958	0.0115842237554862	age-split <50__DBP_pre__base	0.0008798527585670828
DBP age-split (5 groups)	DBP pre-treatment (age <50)	rs189450709	18	13330835	0.0152485892176628	0.0004461725479245	0.0091651246237325	age-split <50__DBP_pre__base	0.001192559345203821
DBP age-split (5 groups)	DBP pre-treatment (age <50)	rs9946145	18	19995753	0.0140563072636723	0.0028955762788658	0.0266598067104788	age-split <50__DBP_pre__base	0.003982630359156102
DBP age-split (5 groups)	DBP pre-treatment (age <50)	rs12955964	18	20045756	0.014091026969254	0.0020234781516823	0.0193377011383368	age-split <50__DBP_pre__base	0.0002643930287965205
DBP age-split (5 groups)	DBP pre-treatment (age <50)	rs62082346	18	23012180	0.0143249332904815	0.0011096336503098	0.0124229421028034	age-split <50__DBP_pre__base	0.0003466650026981153
DBP age-split (5 groups)	DBP pre-treatment (age <50)	rs182584062	18	28148240	0.0161364339292049	0.0001855683616194	0.0069599355869945	age-split <50__DBP_pre__base	0.00016898182648953947
DBP age-split (5 groups)	DBP pre-treatment (age <50)	rs145227352	18	34925061	-0.0168971493840217	3.758342514714741e-05	0.0036182044633629	age-split <50__DBP_pre__base	5.918204937858255e-05
DBP age-split (5 groups)	DBP pre-treatment (age <50)	rs72889365	18	35035238	0.0154254641383886	0.0007383079661484	0.0107708758116319	age-split <50__DBP_pre__base	0.0001613243782515912
DBP age-split (5 groups)	DBP pre-treatment (age <50)	rs142064887	18	38841016	-0.0158904232084751	0.0001492346969331	0.0063238181218132	age-split <50__DBP_pre__base	7.208750590601275e-05
DBP age-split (5 groups)	DBP pre-treatment (age <50)	rs113791788	18	39508665	0.0151947075501084	0.0002284016280786	0.0074905937702567	age-split <50__DBP_pre__base	0.00014193843093800255
DBP age-split (5 groups)	DBP pre-treatment (age <50)	rs141449802	18	39541465	-0.0135023081675171	0.0015265544183717	0.0152515765845673	age-split <50__DBP_pre__base	0.0010503886008363672
DBP age-split (5 groups)	DBP pre-treatment (age <50)	rs113791347	18	45648439	-0.0153159312903881	0.000378800828229	0.0088123363569516	age-split <50__DBP_pre__base	0.00028769346702813144
DBP age-split (5 groups)	DBP pre-treatment (age <50)	rs149042486	18	46752477	0.0153821082785725	0.0002900836398731	0.0082004045866209	age-split <50__DBP_pre__base	0.0006061358902165562
DBP age-split (5 groups)	DBP pre-treatment (age <50)	rs1452791	18	53177132	-0.0135649088770151	0.001192713830717	0.0128636174675626	age-split <50__DBP_pre__base	0.0013512944716363516
DBP age-split (5 groups)	DBP pre-treatment (age <50)	rs146029951	18	56892443	-0.0138228992000222	0.0014524504199928	0.0146655146448292	age-split <50__DBP_pre__base	0.0012982848821747484
DBP age-split (5 groups)	DBP pre-treatment (age <50)	rs183015405	18	61397587	-0.0152286989614367	0.001085238262229	0.0122814567361834	age-split <50__DBP_pre__base	0.006069459250864652
DBP age-split (5 groups)	DBP pre-treatment (age <50)	rs72957765	18	65981680	0.014139350503683	0.0009644289285113	0.0116934168936758	age-split <50__DBP_pre__base	0.0005660307171976041
DBP age-split (5 groups)	DBP pre-treatment (age <50)	rs117202236	18	67493585	-0.0143132684752345	0.000671807936653	0.0105286202800066	age-split <50__DBP_pre__base	0.0005196010260523767
DBP age-split (5 groups)	DBP pre-treatment (age <50)	rs148598224	18	67600542	-0.0144580416381359	0.0004318351313028	0.0091125360264743	age-split <50__DBP_pre__base	0.0006084711619760296
DBP age-split (5 groups)	DBP pre-treatment (age <50)	rs75183619	18	70584341	-0.0149957658722996	0.0008737040427098	0.0113580807135845	age-split <50__DBP_pre__base	0.00024831331052955704
DBP age-split (5 groups)	DBP pre-treatment (age <50)	rs75137560	18	73964248	-0.0138146737590432	0.0010800478478851	0.0122559135658813	age-split <50__DBP_pre__base	0.002474571461333807
DBP age-split (5 groups)	DBP pre-treatment (age <50)	rs188468612	18	74374735	-0.0144167616963386	0.0005326795426052	0.0099004785919465	age-split <50__DBP_pre__base	0.00013041273410604638
DBP age-split (5 groups)	DBP pre-treatment (age <50)	rs3809940	18	77405408	0.0134669188410043	0.0010887059752227	0.0123140295987699	age-split <50__DBP_pre__base	0.00035614758189645476
DBP age-split (5 groups)	DBP pre-treatment (age <50)	rs740872	19	455285	-0.0144403474405407	0.0007860348664392	0.010903685610686	age-split <50__DBP_pre__base	9.915622858844006e-05
DBP age-split (5 groups)	DBP pre-treatment (age <50)	rs114782266	19	1059056	-0.0151240648701787	0.0003984485709009	0.0088646820495082	age-split <50__DBP_pre__base	0.0004474865640553089
DBP age-split (5 groups)	DBP pre-treatment (age <50)	rs140279978	19	1340817	-0.0140701923519372	0.0011669873364106	0.0127042096099849	age-split <50__DBP_pre__base	0.001098929925420639
DBP age-split (5 groups)	DBP pre-treatment (age <50)	rs117006898	19	1619792	-0.0139315407723188	0.0010574802899538	0.012131620540405	age-split <50__DBP_pre__base	0.0005941279723079567
DBP age-split (5 groups)	DBP pre-treatment (age <50)	rs150072484	19	3037457	-0.0160463564097881	0.0003196877396556	0.0084006972657125	age-split <50__DBP_pre__base	0.00032120330109953717
DBP age-split (5 groups)	DBP pre-treatment (age <50)	rs1062223	19	4524016	0.0157878659665584	0.000281421787708	0.008109166042058	age-split <50__DBP_pre__base	0.00036589796997488845
DBP age-split (5 groups)	DBP pre-treatment (age <50)	rs150355372	19	4772085	0.0151502462103962	0.0008047824490582	0.0110536514141473	age-split <50__DBP_pre__base	0.0011917632799020492
DBP age-split (5 groups)	DBP pre-treatment (age <50)	rs28362441	19	5851851	-0.0146501753479242	0.0009802905558951	0.0117967283810793	age-split <50__DBP_pre__base	0.0003479044629881951
DBP age-split (5 groups)	DBP pre-treatment (age <50)	rs339399	19	6735348	-0.0143419858068227	0.0010071582490809	0.0119074192969185	age-split <50__DBP_pre__base	0.0015303120570800955
DBP age-split (5 groups)	DBP pre-treatment (age <50)	rs55670943	19	11441374	-0.0137891322374343	0.0009868853365755	0.011828394240578	age-split <50__DBP_pre__base	0.0001346511292599196
DBP age-split (5 groups)	DBP pre-treatment (age <50)	rs11540666	19	11473358	-0.0172551553696393	0.0002117696240646	0.0073004145767599	age-split <50__DBP_pre__base	3.3752037896792595e-05
DBP age-split (5 groups)	DBP pre-treatment (age <50)	rs167479	19	11526765	-0.0209416393190622	2.8934913487432823e-06	0.0006362899518566	age-split <50__DBP_pre__base	5.079956577109554e-06
DBP age-split (5 groups)	DBP pre-treatment (age <50)	SYDE1	19	15222006	0.0137360375374555	0.0010459478354287	0.012072242000259	age-split <50__DBP_pre__base	0.0008421122791336591
DBP age-split (5 groups)	DBP pre-treatment (age <50)	rs4808716	19	18026794	-0.0138295860961079	0.0010752261016186	0.0122477679447494	age-split <50__DBP_pre__base	0.00014044620221387934
DBP age-split (5 groups)	DBP pre-treatment (age <50)	rs80316377	19	19049968	-0.0151673937216401	0.0003482494617828	0.0086506938039369	age-split <50__DBP_pre__base	0.00021182148090993376
DBP age-split (5 groups)	DBP pre-treatment (age <50)	rs8102135	19	20790432	0.0168201643973588	4.499712016814428e-05	0.0039005348199271	age-split <50__DBP_pre__base	8.948288960445603e-05
DBP age-split (5 groups)	DBP pre-treatment (age <50)	rs144020651	19	32744690	0.013931312598288	0.000744889603192	0.0107691282159516	age-split <50__DBP_pre__base	0.0002829241371051632
DBP age-split (5 groups)	DBP pre-treatment (age <50)	rs112765919	19	37648961	-0.0161937624216079	0.0001741262067793	0.0067993412656747	age-split <50__DBP_pre__base	0.000472802756638851
DBP age-split (5 groups)	DBP pre-treatment (age <50)	rs56072295	19	39100297	0.0143057499080896	0.0008634147231196	0.011330077192703	age-split <50__DBP_pre__base	0.0008615093594675792
DBP age-split (5 groups)	DBP pre-treatment (age <50)	POLR1G	19	45911745	0.0170316528528928	8.589726719376856e-05	0.0051713788433729	age-split <50__DBP_pre__base
DBP age-split (5 groups)	DBP pre-treatment (age <50)	rs11882465	19	46066959	-0.0162388794124126	7.895152067582956e-05	0.0050594042513537	age-split <50__DBP_pre__base	9.678320504881605e-05
DBP age-split (5 groups)	DBP pre-treatment (age <50)	rs116860135	19	47452933	-0.0142190475016832	0.0007715746683105	0.0108252951251369	age-split <50__DBP_pre__base	0.000772840726340097
DBP age-split (5 groups)	DBP pre-treatment (age <50)	rs118114976	19	52241478	0.0151605531573295	0.0003971478825106	0.0088640640333293	age-split <50__DBP_pre__base	0.00012716570402976777
DBP age-split (5 groups)	DBP pre-treatment (age <50)	rs142425389	19	55542267	0.0170897133648395	7.763044694808485e-05	0.0050680231539345	age-split <50__DBP_pre__base	0.0002970708234178201
DBP age-split (5 groups)	DBP pre-treatment (age <50)	rs139535867	19	56526951	0.0136610064655542	0.0009331934044984	0.0115904994667368	age-split <50__DBP_pre__base	0.0019722410776330944
DBP age-split (5 groups)	DBP pre-treatment (age <50)	rs144423942	20	1509128	0.0137135088443756	0.0009853682830727	0.0118237786312811	age-split <50__DBP_pre__base	0.0025923282940392743
DBP age-split (5 groups)	DBP pre-treatment (age <50)	rs138202240	20	1521812	0.0147690791636705	0.000303563129343	0.0081828351262922	age-split <50__DBP_pre__base	2.334371648653606e-05
DBP age-split (5 groups)	DBP pre-treatment (age <50)	rs4815651	20	4087050	-0.0148051362484693	0.0006201289084453	0.0102654762945534	age-split <50__DBP_pre__base	0.0011579771775189396
DBP age-split (5 groups)	DBP pre-treatment (age <50)	rs138137148	20	5041059	0.0137048074975609	0.0010945076520481	0.0123462282574867	age-split <50__DBP_pre__base	0.0013868196928083824
DBP age-split (5 groups)	DBP pre-treatment (age <50)	BMP2	20	6754619	0.0169452782720327	7.02481890297868e-05	0.0048918187818827	age-split <50__DBP_pre__base
DBP age-split (5 groups)	DBP pre-treatment (age <50)	rs145574775	20	9344502	-0.0134953455999493	0.001043806206713	0.0120608504081635	age-split <50__DBP_pre__base	0.0008841378843172398
DBP age-split (5 groups)	DBP pre-treatment (age <50)	rs55851144	20	12115565	-0.0138110499829053	0.0012000059693599	0.0129155930651671	age-split <50__DBP_pre__base	0.0003965244761051777
DBP age-split (5 groups)	DBP pre-treatment (age <50)	rs151214753	20	31257858	0.0138923795893788	0.0011082767646655	0.0124144039920281	age-split <50__DBP_pre__base	0.00098373925100457
DBP age-split (5 groups)	DBP pre-treatment (age <50)	rs2208222	20	38845648	0.0149591891095042	0.0003484162589375	0.0086445582261647	age-split <50__DBP_pre__base	0.0003043546910738916
DBP age-split (5 groups)	DBP pre-treatment (age <50)	rs117850308	20	39218453	0.0140595072880387	0.0006536250018649	0.0104795038720249	age-split <50__DBP_pre__base	0.0003098061252166551
DBP age-split (5 groups)	DBP pre-treatment (age <50)	rs73116559	20	42320161	0.0138437887653708	0.001167067254816	0.0126984623991714	age-split <50__DBP_pre__base	0.007541018391957779
DBP age-split (5 groups)	DBP pre-treatment (age <50)	rs7269796	20	43580999	-0.0135236103087663	0.0009859738684672	0.011824253617403	age-split <50__DBP_pre__base	0.00014628170040057928
DBP age-split (5 groups)	DBP pre-treatment (age <50)	rs150280499	20	46684512	-0.0147327212616801	0.0006249905674935	0.0102726950121895	age-split <50__DBP_pre__base	0.0021155826661210892
DBP age-split (5 groups)	DBP pre-treatment (age <50)	rs73125059	20	49901284	-0.0139513239264488	0.0008277393936155	0.0111562543846325	age-split <50__DBP_pre__base	0.0003779549172931609
DBP age-split (5 groups)	DBP pre-treatment (age <50)	rs75408197	20	53070261	-0.0149718513712286	0.0002634253502853	0.0079182506249027	age-split <50__DBP_pre__base	7.162423559161196e-05
DBP age-split (5 groups)	DBP pre-treatment (age <50)	rs79198931	20	54142993	0.0160490982234478	0.00037093121159	0.0087659218633626	age-split <50__DBP_pre__base	0.0002598603385982818
DBP age-split (5 groups)	DBP pre-treatment (age <50)	rs191775038	20	54530068	-0.0134323919191956	0.0011285446086657	0.0125272456408015	age-split <50__DBP_pre__base	0.0006454312664706921
DBP age-split (5 groups)	DBP pre-treatment (age <50)	rs11697154	20	55466013	0.0135889239609241	0.0014418889271621	0.0145729613202706	age-split <50__DBP_pre__base	0.0008360264158139363
DBP age-split (5 groups)	DBP pre-treatment (age <50)	rs117255592	20	55698492	0.0161223337054252	0.0050362986934591	0.0446383752730286	age-split <50__DBP_pre__base	0.0002745870175618331
DBP age-split (5 groups)	DBP pre-treatment (age <50)	rs117085327	20	55774235	-0.0144337303936481	0.0006086242574214	0.0102126015577422	age-split <50__DBP_pre__base	0.00022699171180552664
DBP age-split (5 groups)	DBP pre-treatment (age <50)	rs6099614	20	55989602	0.0170529205352067	0.0018676981886462	0.0180973265607947	age-split <50__DBP_pre__base	1.5246494449697189e-05
DBP age-split (5 groups)	DBP pre-treatment (age <50)	rs117889718	20	56057703	0.0144136194139719	0.0015583826952856	0.0155176200980037	age-split <50__DBP_pre__base	0.001072358503578987
DBP age-split (5 groups)	DBP pre-treatment (age <50)	rs6070187	20	56198644	-0.0183051619678735	1.369479055424172e-05	0.0019730762749392	age-split <50__DBP_pre__base	2.9209222705514675e-05
DBP age-split (5 groups)	DBP pre-treatment (age <50)	rs180975298	20	57272896	-0.0143560348078608	0.0005735163327111	0.0100682806078639	age-split <50__DBP_pre__base	0.0004240138083779083
DBP age-split (5 groups)	DBP pre-treatment (age <50)	rs144468328	20	57780137	-0.0134824812412261	0.0010429319951243	0.0120707781158877	age-split <50__DBP_pre__base	0.00043890446604110837
DBP age-split (5 groups)	DBP pre-treatment (age <50)	rs727306	20	59472415	-0.0143754193559288	0.0004478296921039	0.0091631252912995	age-split <50__DBP_pre__base	7.366988637163644e-05
DBP age-split (5 groups)	DBP pre-treatment (age <50)	rs73134340	20	59948783	0.0144670838490128	0.0004330878767884	0.0091113611345551	age-split <50__DBP_pre__base	0.00017110787586851963
DBP age-split (5 groups)	DBP pre-treatment (age <50)	rs183842135	20	60388918	-0.0144479721784591	0.0005705576519527	0.0100670984075918	age-split <50__DBP_pre__base	0.0013279753081302048
DBP age-split (5 groups)	DBP pre-treatment (age <50)	rs2427517	20	61757340	0.0160123389214277	0.0001097356940757	0.0057168924804996	age-split <50__DBP_pre__base	0.00011151158787036127
DBP age-split (5 groups)	DBP pre-treatment (age <50)	rs77473556	21	15529175	-0.0137515505775809	0.0009045157122882	0.0115009849205721	age-split <50__DBP_pre__base	0.0021713508347369283
DBP age-split (5 groups)	DBP pre-treatment (age <50)	rs181065620	21	21005296	-0.0145237520337104	0.0005028262930624	0.0096459849824585	age-split <50__DBP_pre__base	0.0005928843681641914
DBP age-split (5 groups)	DBP pre-treatment (age <50)	rs73233841	21	25195324	0.0138815287500619	0.0007853809855753	0.0109018540803773	age-split <50__DBP_pre__base	0.0013407567744405863
DBP age-split (5 groups)	DBP pre-treatment (age <50)	rs77294199	21	26047240	0.0171125587075948	3.770887167076076e-05	0.0036136286940289	age-split <50__DBP_pre__base	2.8719706676154694e-05
DBP age-split (5 groups)	DBP pre-treatment (age <50)	rs190882595	21	28250769	-0.0139543646946549	0.0007013313489172	0.0106555785728699	age-split <50__DBP_pre__base	0.000604198997017116
DBP age-split (5 groups)	DBP pre-treatment (age <50)	rs142210562	21	34483013	0.013848977163434	0.0007376474263174	0.01076875954712	age-split <50__DBP_pre__base	0.0003872398114586441
DBP age-split (5 groups)	DBP pre-treatment (age <50)	rs117723714	21	41518035	-0.0142444781959056	0.0007204332386239	0.0107120822715104	age-split <50__DBP_pre__base	0.00021936634537609974
DBP age-split (5 groups)	DBP pre-treatment (age <50)	rs9974222	21	42215537	-0.0137259615585207	0.0008432621020189	0.0112493468367141	age-split <50__DBP_pre__base	8.771825831880573e-05
DBP age-split (5 groups)	DBP pre-treatment (age <50)	rs112390130	21	44284385	0.0161007959395647	8.069586622361236e-05	0.0050930715356062	age-split <50__DBP_pre__base	0.00021011642357564596
DBP age-split (5 groups)	DBP pre-treatment (age <50)	rs13055873	22	19785823	-0.0144446874037384	0.0005837292854073	0.0101284147579861	age-split <50__DBP_pre__base	0.00038530087919083075
DBP age-split (5 groups)	DBP pre-treatment (age <50)	rs150637859	22	22821382	0.0135039594024419	0.0010098835478355	0.01191267292706	age-split <50__DBP_pre__base	0.0010932009489276306
DBP age-split (5 groups)	DBP pre-treatment (age <50)	rs77233712	22	27852955	0.0146654043346643	0.0005850480857867	0.0101176839843348	age-split <50__DBP_pre__base	0.0015884004447729078
DBP age-split (5 groups)	DBP pre-treatment (age <50)	rs5997301	22	28166402	0.0167013294994831	9.553182501975677e-05	0.0053648998201659	age-split <50__DBP_pre__base	0.00011947306352421463
DBP age-split (5 groups)	DBP pre-treatment (age <50)	rs183878668	22	37570183	0.0142238913103938	0.0010127416814782	0.0119060510107393	age-split <50__DBP_pre__base	0.0008058236327730163
DBP age-split (5 groups)	DBP pre-treatment (age <50)	rs191991654	22	38227086	-0.0140275675803422	0.000648670987754	0.0104724110441039	age-split <50__DBP_pre__base	0.0015826322088461874
DBP age-split (5 groups)	DBP pre-treatment (age <50)	rs145306456	22	44161618	0.0149016864597797	0.0007449291663195	0.0107622522684078	age-split <50__DBP_pre__base	0.0005766867856646754
DBP age-split (5 groups)	DBP pre-treatment (age <50)	rs74866219	22	47242241	0.014820541255176	0.0004876506109929	0.0094766925368087	age-split <50__DBP_pre__base	0.0018496944778405107
DBP age-split (5 groups)	DBP pre-treatment (age <50)	rs182935300	22	48092058	-0.0154309514909982	0.0001906039382237	0.0070103550834622	age-split <50__DBP_pre__base	4.2940787026413345e-05
DBP age-split (5 groups)	DBP pre-treatment (age <50)	rs145491818	22	48784670	-0.0168862454593181	9.586685108176064e-05	0.0053406445821157	age-split <50__DBP_pre__base	0.00012251802857418044
DBP age-split (5 groups)	DBP pre-treatment (age <50)	rs192890491	22	50712273	-0.0145298698917031	0.000445645324125	0.0091633047043373	age-split <50__DBP_pre__base	0.00022281786059606364
DBP age-split (5 groups)	DBP pre-treatment (age 50-55)	rs7552454	1	144938879	-0.0158603079617023	0.0002075433598534	0.0072383320639887	age-split 50-55__DBP_pre__base	0.0006606934480075957
DBP age-split (5 groups)	DBP pre-treatment (age 50-55)	rs190654057	1	200620961	-0.0163175817579031	0.00010580380127	0.0056242575868377	age-split 50-55__DBP_pre__base	0.0004346303003717392
DBP age-split (5 groups)	DBP pre-treatment (age 50-55)	rs182610382	1	207358585	-0.0150896068662405	0.000466255553962	0.0093210365241501	age-split 50-55__DBP_pre__base	0.0008255625807452178
DBP age-split (5 groups)	DBP pre-treatment (age 50-55)	rs145469066	1	208876312	-0.0172607507556676	3.583661177342101e-05	0.0035481418065388	age-split 50-55__DBP_pre__base	8.395373072021363e-05
DBP age-split (5 groups)	DBP pre-treatment (age 50-55)	rs140917217	1	215004699	0.0155137041583657	0.0002802680645768	0.0081094779820052	age-split 50-55__DBP_pre__base	0.003072415872029742
DBP age-split (5 groups)	DBP pre-treatment (age 50-55)	rs140131589	1	219016462	-0.0152299040928483	0.0002437515924138	0.0076116327477811	age-split 50-55__DBP_pre__base	0.0003359618777940353
DBP age-split (5 groups)	DBP pre-treatment (age 50-55)	rs113169716	1	222627263	-0.0152455484494566	0.0002112687615174	0.0073072645367974	age-split 50-55__DBP_pre__base	9.75730768136702e-05
DBP age-split (5 groups)	DBP pre-treatment (age 50-55)	rs74932614	2	59274895	-0.0168727748095989	3.711640394921112e-05	0.0036233359365183	age-split 50-55__DBP_pre__base	2.69252658467515e-05
DBP age-split (5 groups)	DBP pre-treatment (age 50-55)	rs147101094	2	69825267	0.0153301190584898	0.0001907933271572	0.0070049880256402	age-split 50-55__DBP_pre__base	8.017334432591536e-05
DBP age-split (5 groups)	DBP pre-treatment (age 50-55)	rs72838310	2	109689528	-0.0173890031874179	2.4421133674845663e-05	0.0028987424809148	age-split 50-55__DBP_pre__base	7.465690814315621e-05
DBP age-split (5 groups)	DBP pre-treatment (age 50-55)	rs76047114	2	171501607	0.0144056463614106	0.0004708852974668	0.0093509529729376	age-split 50-55__DBP_pre__base	0.003584676757844359
DBP age-split (5 groups)	DBP pre-treatment (age 50-55)	rs111692555	2	206810178	0.0149973491206765	0.0010019763540138	0.0119135774687165	age-split 50-55__DBP_pre__base	0.003117812543803459
DBP age-split (5 groups)	DBP pre-treatment (age 50-55)	rs113268747	2	218658920	0.0163524262607097	7.281716216112066e-05	0.0049712866431127	age-split 50-55__DBP_pre__base	0.0001776969607955668
DBP age-split (5 groups)	DBP pre-treatment (age 50-55)	rs180925117	2	239192265	-0.0172460991889238	3.233451169837309e-05	0.0033774800563621	age-split 50-55__DBP_pre__base	0.00023853933269682873
DBP age-split (5 groups)	DBP pre-treatment (age 50-55)	rs145955042	3	143717877	0.0151002975180745	0.0012687431369202	0.0133527179970772	age-split 50-55__DBP_pre__base	0.008928530777144651
DBP age-split (5 groups)	DBP pre-treatment (age 50-55)	rs73166379	3	158000200	0.0148663101717829	0.0005143557227091	0.0097596162008829	age-split 50-55__DBP_pre__base	0.0037896578379947123
DBP age-split (5 groups)	DBP pre-treatment (age 50-55)	rs192959138	4	75754523	0.0162978395819664	8.745465995785295e-05	0.0051903515485627	age-split 50-55__DBP_pre__base	0.0004454305500526753
DBP age-split (5 groups)	DBP pre-treatment (age 50-55)	rs72791200	5	111984534	0.0184512455016374	1.418309955503183e-05	0.002029433278613	age-split 50-55__DBP_pre__base	7.974987297706145e-06
DBP age-split (5 groups)	DBP pre-treatment (age 50-55)	rs173219	5	119372212	-0.0149948755279183	0.0002633923809047	0.0079286677598482	age-split 50-55__DBP_pre__base	0.00030561171639796234
DBP age-split (5 groups)	DBP pre-treatment (age 50-55)	rs13154834	5	124330125	-0.0168998818844556	5.511630688537217e-05	0.0042176830922445	age-split 50-55__DBP_pre__base	0.00014402901811656345
DBP age-split (5 groups)	DBP pre-treatment (age 50-55)	rs77852505	5	141015548	-0.0169381834566593	4.323539092077056e-05	0.0039270645160302	age-split 50-55__DBP_pre__base	0.00017158131818515734
DBP age-split (5 groups)	DBP pre-treatment (age 50-55)	rs10072558	5	166390642	-0.0165004264563322	6.218708965355368e-05	0.0045424554988588	age-split 50-55__DBP_pre__base	5.06757284177282e-05
DBP age-split (5 groups)	DBP pre-treatment (age 50-55)	rs116322219	6	65618306	-0.0155134098604321	0.0001681375921354	0.0066778331177427	age-split 50-55__DBP_pre__base	0.0005082998716035327
DBP age-split (5 groups)	DBP pre-treatment (age 50-55)	rs183247857	6	92356378	0.0151672316715121	0.0002347296492812	0.0075325746335249	age-split 50-55__DBP_pre__base	5.9332138249301e-05
DBP age-split (5 groups)	DBP pre-treatment (age 50-55)	rs56303759	6	98936848	0.0168233457952737	4.828441047100007e-05	0.0040510170238689	age-split 50-55__DBP_pre__base	0.00197810800293324
DBP age-split (5 groups)	DBP pre-treatment (age 50-55)	rs151271344	6	100588540	-0.0158680975437164	0.0002071303885402	0.0072360093264139	age-split 50-55__DBP_pre__base	0.0004855232146987357
DBP age-split (5 groups)	DBP pre-treatment (age 50-55)	rs186689012	7	4833694	-0.014495582319796	0.0004371303513863	0.0091503330754254	age-split 50-55__DBP_pre__base	0.0008195585775455197
DBP age-split (5 groups)	DBP pre-treatment (age 50-55)	rs118191920	7	45225558	0.0170707646757364	5.013218209937165e-05	0.0040751159216762	age-split 50-55__DBP_pre__base	0.0016269342426571416
DBP age-split (5 groups)	DBP pre-treatment (age 50-55)	rs79377949	7	47449829	0.0163897052407264	6.874234998832662e-05	0.0048353109431928	age-split 50-55__DBP_pre__base	1.9720594358819297e-05
DBP age-split (5 groups)	DBP pre-treatment (age 50-55)	rs146112643	7	123828007	-0.0160242635756731	0.0001213743048664	0.0058289989995527	age-split 50-55__DBP_pre__base	5.761824156038211e-05
DBP age-split (5 groups)	DBP pre-treatment (age 50-55)	rs141747766	7	130817410	0.0146492570638656	0.0003807031079139	0.0087687081831048	age-split 50-55__DBP_pre__base	0.0015527445014329986
DBP age-split (5 groups)	DBP pre-treatment (age 50-55)	rs62561886	9	85588241	0.0160291660577058	0.0001121043162874	0.0057541927722849	age-split 50-55__DBP_pre__base	1.8546843185488768e-05
DBP age-split (5 groups)	DBP pre-treatment (age 50-55)	rs118028352	9	89148526	0.0162113439291715	7.998174610901465e-05	0.0050786872016232	age-split 50-55__DBP_pre__base	0.00011784739854161522
DBP age-split (5 groups)	DBP pre-treatment (age 50-55)	rs60933251	10	1723023	0.0168442390859127	4.872773817066189e-05	0.0040556364116994	age-split 50-55__DBP_pre__base	2.4882843036797008e-05
DBP age-split (5 groups)	DBP pre-treatment (age 50-55)	rs789683	10	14410250	0.0158068239688873	0.0001318089732535	0.0060253913419354	age-split 50-55__DBP_pre__base	0.0003558279020114522
DBP age-split (5 groups)	DBP pre-treatment (age 50-55)	rs77599687	10	16406690	0.0157245174050331	0.0007581808417733	0.010796902372852	age-split 50-55__DBP_pre__base	0.0006532659166535969
DBP age-split (5 groups)	DBP pre-treatment (age 50-55)	rs141452892	10	71566206	0.017427833750844	0.0002034271276873	0.0071908109036547	age-split 50-55__DBP_pre__base	0.00010500016946500345
DBP age-split (5 groups)	DBP pre-treatment (age 50-55)	rs117933077	10	132914455	0.0155581515282392	0.0001867381499267	0.0069414982471724	age-split 50-55__DBP_pre__base	0.00010391063528407536
DBP age-split (5 groups)	DBP pre-treatment (age 50-55)	rs111519965	11	86706916	0.0164862647652626	0.0002162551147832	0.0073221345663137	age-split 50-55__DBP_pre__base	0.00029533845593090514
DBP age-split (5 groups)	DBP pre-treatment (age 50-55)	rs143187810	11	99297227	-0.0151703683659434	0.0002499824183415	0.007725369333419	age-split 50-55__DBP_pre__base	0.001087276496370283
DBP age-split (5 groups)	DBP pre-treatment (age 50-55)	rs148370925	11	107666679	0.0165884904563426	6.417921252865888e-05	0.0046233084428354	age-split 50-55__DBP_pre__base	0.0014501736178473557
DBP age-split (5 groups)	DBP pre-treatment (age 50-55)	rs147319637	11	111211623	0.0155939357355237	0.0001857571800125	0.0069296941108161	age-split 50-55__DBP_pre__base	0.0005700855066165772
DBP age-split (5 groups)	DBP pre-treatment (age 50-55)	rs146338531	11	133451480	0.0163822397589683	0.0004239926753923	0.0090660951443918	age-split 50-55__DBP_pre__base	0.0001961281807887649
DBP age-split (5 groups)	DBP pre-treatment (age 50-55)	rs79281923	12	69373492	0.0155144445598125	0.0001667163241239	0.0066466578200532	age-split 50-55__DBP_pre__base	0.0001672823034442682
DBP age-split (5 groups)	DBP pre-treatment (age 50-55)	rs189725333	12	70959004	0.015480532310903	0.0003547582828844	0.0087293385284838	age-split 50-55__DBP_pre__base	0.00025648974158212166
DBP age-split (5 groups)	DBP pre-treatment (age 50-55)	rs138537424	12	71304704	-0.0153988962993025	0.0002504446557989	0.0077168233201107	age-split 50-55__DBP_pre__base	0.000558495913831936
DBP age-split (5 groups)	DBP pre-treatment (age 50-55)	rs187880253	12	72110539	0.0156456138938665	0.0001456167068416	0.0062982595882526	age-split 50-55__DBP_pre__base	0.0002483762123732412
DBP age-split (5 groups)	DBP pre-treatment (age 50-55)	rs181101741	12	119425757	0.0153004368767142	0.000323179695685	0.0083765562260948	age-split 50-55__DBP_pre__base	0.0005407418717605011
DBP age-split (5 groups)	DBP pre-treatment (age 50-55)	rs145051031	14	72284076	-0.0152785098180174	0.0003609350651094	0.0087473860231532	age-split 50-55__DBP_pre__base	0.0010788473521405114
DBP age-split (5 groups)	DBP pre-treatment (age 50-55)	rs61987275	14	100062367	0.0150045277550816	0.0003519602413253	0.0087117948983399	age-split 50-55__DBP_pre__base	0.0006584609132409211
DBP age-split (5 groups)	DBP pre-treatment (age 50-55)	rs55947236	14	104605761	0.0168865453451871	5.4429591864302296e-05	0.0042270684439359	age-split 50-55__DBP_pre__base	0.00013952113481538087
DBP age-split (5 groups)	DBP pre-treatment (age 50-55)	rs182421386	16	2501110	0.0155187603086233	0.0005111659462682	0.0097344578295663	age-split 50-55__DBP_pre__base	0.0009192846321567942
DBP age-split (5 groups)	DBP pre-treatment (age 50-55)	rs187462127	16	54370007	0.0152850281447172	0.0004250763794872	0.0090799739009396	age-split 50-55__DBP_pre__base	0.00018879044058835282
DBP age-split (5 groups)	DBP pre-treatment (age 50-55)	rs147904676	16	76772025	-0.0162372440099716	7.628181383378951e-05	0.0050751378760319	age-split 50-55__DBP_pre__base	6.187283275532346e-05
DBP age-split (5 groups)	DBP pre-treatment (age 50-55)	rs79345450	17	38357847	-0.0147874383255839	0.0005688078472925	0.010053206071613	age-split 50-55__DBP_pre__base	0.00013528511027866507
DBP age-split (5 groups)	DBP pre-treatment (age 50-55)	rs139975055	17	77718547	0.0154964355751872	0.0003391937550734	0.0085891538386038	age-split 50-55__DBP_pre__base	0.0002078308433867099
DBP age-split (5 groups)	DBP pre-treatment (age 50-55)	rs62087783	18	4404070	-0.0184363294392824	8.184621749451892e-06	0.001325456212931	age-split 50-55__DBP_pre__base	0.0004240040452115673
DBP age-split (5 groups)	DBP pre-treatment (age 50-55)	rs138263376	18	25779440	-0.017294742166996	3.530625236303209e-05	0.0035290825493679	age-split 50-55__DBP_pre__base	4.0473428966795384e-05
DBP age-split (5 groups)	DBP pre-treatment (age 50-55)	rs1468966	18	26672254	-0.0168932806700468	4.4551228104205975e-05	0.0038942000812301	age-split 50-55__DBP_pre__base	0.00025820223666341176
DBP age-split (5 groups)	DBP pre-treatment (age 50-55)	rs6511834	19	12818880	0.0174895972013473	0.0001439238406324	0.0062770228326541	age-split 50-55__DBP_pre__base	0.0009046696067107892
DBP age-split (5 groups)	DBP pre-treatment (age 50-55)	rs372971713	20	3887892	0.0174842365086078	2.8557588694022584e-05	0.0031565757241463	age-split 50-55__DBP_pre__base	2.1320628358116572e-05
DBP age-split (5 groups)	DBP pre-treatment (age 50-55)	rs138434401	20	36486436	0.0150702949613332	0.000927209891242	0.0115712182307412	age-split 50-55__DBP_pre__base	0.0005248678844197339
DBP age-split (5 groups)	DBP pre-treatment (age 50-55)	rs145684797	20	50715434	0.0184891745448112	1.915172269351117e-05	0.0024850689945308	age-split 50-55__DBP_pre__base	8.051930173083077e-05
DBP age-split (5 groups)	DBP pre-treatment (age 50-55)	rs115454285	20	52215694	0.0165545102208852	5.445637916690061e-05	0.00421348526451	age-split 50-55__DBP_pre__base	1.1898165348220337e-07
DBP age-split (5 groups)	DBP pre-treatment (age 50-55)	rs76631738	20	52844692	-0.0150792114436626	0.0005066652393943	0.0096752070991289	age-split 50-55__DBP_pre__base	0.0013943763239901168
DBP age-split (5 groups)	DBP pre-treatment (age 50-55)	rs144616071	20	55099316	-0.016150938346982	8.758389458485283e-05	0.0051832962283567	age-split 50-55__DBP_pre__base	9.991944198714919e-06
DBP age-split (5 groups)	DBP pre-treatment (age 50-55)	rs148391727	20	58420796	0.01680020801723	9.060198468446856e-05	0.0052870225979792	age-split 50-55__DBP_pre__base	0.00012630775033594028
DBP age-split (5 groups)	DBP pre-treatment (age 50-55)	rs143322442	22	42714640	0.0152027942240238	0.0002146427757423	0.0073149655229403	age-split 50-55__DBP_pre__base	0.00043495066582443164
DBP age-split (5 groups)	DBP pre-treatment (age 61-64)	rs74768663	12	5622824	0.0193455070257186	4.892813918577765e-05	0.0040561559145347	age-split 61-64__DBP_pre__base	8.821247350500527e-06
DBP age-split (5 groups)	DBP pre-treatment (age >64)	rs140890957	1	77070772	0.0236678216606378	1.7478226510547756e-07	5.216218864194983e-05	age-split 65+__DBP_pre__base	2.90931000178689e-08
DBP age-split (5 groups)	DBP pre-treatment (age >64)	rs138988750	4	7205057	0.023715853691101	2.745930454128853e-07	7.858201407588887e-05	age-split 65+__DBP_pre__base	1.176630224325261e-06
DBP age-split (5 groups)	DBP pre-treatment (age >64)	rs111923768	14	28518338	0.0218606479465961	1.691396550596025e-06	0.000410869091171	age-split 65+__DBP_pre__base	5.6128055915505175e-06
DBP age-split (5 groups)	ARB (age <50)	ARTN	1	44400952	0.1587968915700912	1.831999037982257e-05	0.0024851980406341	age-split <50__CLASS_angiotensin_receptor_blocker__base+others+SBP_pre
DBP age-split (5 groups)	ARB (age <50)	HOMER1	5	78739249	0.1587968915700912	2.1997879152246824e-05	0.0027032634506673	age-split <50__CLASS_angiotensin_receptor_blocker__base+others+SBP_pre
DBP age-split (5 groups)	ARB (age <50)	RAB24	5	176729472	0.1587968915700912	1.9123074188831524e-05	0.002496860099961	age-split <50__CLASS_angiotensin_receptor_blocker__base+others+SBP_pre
DBP age-split (5 groups)	ARB (age <50)	FOXL3	7	332849	0.1587968915700912	1.9336990897178552e-05	0.0024936205042056	age-split <50__CLASS_angiotensin_receptor_blocker__base+others+SBP_pre
DBP age-split (5 groups)	ARB (age <50)	PAXIP1	7	154765095	0.1587968915700912	3.403354634246014e-05	0.0034682454610487	age-split <50__CLASS_angiotensin_receptor_blocker__base+others+SBP_pre
DBP age-split (5 groups)	ARB (age <50)	ADGRA1	10	134914806	0.1587968915700912	1.8685734729961823e-05	0.0024863771665457	age-split <50__CLASS_angiotensin_receptor_blocker__base+others+SBP_pre
DBP age-split (5 groups)	ARB (age <50)	SLC35F2	11	107730368	0.1400657445192337	0.0001946019311018	0.0070579917158609	age-split <50__CLASS_angiotensin_receptor_blocker__base+others+SBP_pre	4.479607880676217e-06
DBP age-split (5 groups)	ARB (age <50)	PKD1	16	2162305	0.1474065631628036	7.819782199747216e-05	0.0050891600200747	age-split <50__CLASS_angiotensin_receptor_blocker__base+others+SBP_pre	0.864901598965849
DBP age-split (5 groups)	ARB (age <50)	DMC1	22	38940622	0.1587968915700912	1.8780041736610187e-05	0.0024831099390002	age-split <50__CLASS_angiotensin_receptor_blocker__base+others+SBP_pre
DBP age-split (5 groups)	Statin (age <50)	LDLR	19	11222265	0.1065039411187172	2.369765476517572e-06	0.0005500717492646	age-split <50__CLASS_statin__base+others+SBP_pre

### Sheet: Q_Figure_4B_data
longest_therapy_class	ACE inhibitor (age-pooled)	ARB (age-pooled)	CCB (age-pooled)	Beta blocker (age-pooled)	Diuretic (age-pooled)	Statin (age-pooled)	ACE inhibitor (age-pooled)	ARB (age-pooled)	CCB (age-pooled)	Beta blocker (age-pooled)	Diuretic (age-pooled)	Statin (age-pooled)
genotype
0 (n = 39440)	7082	3065	5551	5680	5429	12633	17.96	7.77	14.07	14.40	13.77	32.03
1 (n = 44974)	8180	3136	6391	6534	6216	14517	18.19	6.97	14.21	14.53	13.82	32.28
2 (n = 12876)	2510	887	1754	1856	1708	4161	19.49	6.89	13.62	14.41	13.26	32.32
	ACE inhibitor (age-pooled)	ARB (age-pooled)	CCB (age-pooled)	Beta blocker (age-pooled)	Diuretic (age-pooled)	Statin (age-pooled)
OR (95% CI)	1.042 (1.018–1.068)	0.923 (0.890–0.956)	0.990 (0.964–1.016)	1.003 (0.977–1.030)	0.986 (0.960–1.013)	1.008 (0.988–1.028)
p-value	6.29e-04	1.09e-05	4.37e-01	8.13e-01	3.04e-01	4.37e-01

### Sheet: R_Pill_statistics
drug_name	record_count	mean	median	min	max	Q1	Q3	perc_over_30	perc_over_27
acebutolol	763	6387942333	56	6	224	56	60	8034076016	994757536
amiloride	15627	4875945479	56	1	556	28	56	5888526269	9546937992
amlodipine	1405018	4303452625	28	0	5628	28	56	4624510149	906651018
atenolol	1066106	4430525295	28	0	5628	28	56	4865022803	9363346609
atorvastatin	1314450	3900851839	28	0	565628	28	56	408689566	9040047168
bendroflumethiazide	1409911	4290796298	30	0	2828	28	56	4982853528	9317205129
betaxolol	2853	7041359972	5	1	200	3	10	9113214161	9113214161
bisoprolol	672200	3711087028	28	0	2884	28	56	3797069325	862444213
bumetanide	30558	5195834151	30	0	504	28	56	4942077361	8006086786
candesartan	326768	399303818	28	0	563	28	56	4457474416	904103217
captopril	21689	919095394	84	0	1008	56	112	9667573424	983632256
carteolol	3959	6834301591	5	1	20	2	10	0	0
carvedilol	17508	6516838017	56	0	672	56	112	7554260909	846698652
celiprolol	9071	4968537096	56	0	200	28	56	5426083122	9689119171
cerivastatin	2879	4094268843	28	0	1000	28	56	3688780827	9868009726
chlorothiazide	9787	4541299683	56	0	200	28	56	5354041075	9980586492
chlortalidone	3769	4805359512	56	1	168	28	56	6847970284	9068718493
cilazapril	1535	4680521173	56	0	168	28	56	5368078176	9465798046
cyclopenthiazide	791	4348672566	28	1	120	28	56	3565107459	8988621997
diltiazem	34927	6409096115	56	0	896	30	84	7124001489	9604603888
enalapril	223136	5347194088	56	0	2821	28	56	6096550982	9251667145
eplerenone	8953	3451669831	28	1	336	28	56	3043672512	8332402547
eprosartan	10640	4736550752	56	1	252	28	56	5512218045	9430451128
felodipine	200426	3900106773	28	0	364	28	56	397972319	9166126151
fluvastatin	21393	4070036928	28	0	256	28	56	4175664937	9273594166
fosinopril	13741	535287097	56	0	224	28	56	5856924532	9471654174
furosemide	305357	421631009	28	0	2856	28	56	399365333	8528869487
hydrochlorothiazide	1231	4911941511	56	2	180	28	56	58245329	9731925264
hydroflumethiazide	4	28	28	28	28	28	28	0	100
imidapril	1604	4372568579	28	1	168	28	56	4389027431	9420199501
indapamide	129185	3829131091	30	0	334	28	56	3834810543	8923791462
irbesartan	172187	4203707597	28	0	672	28	56	4841073949	8941673878
isradipine	457	1134660832	84	1	360	84	112	9452954048	9584245077
labetalol	4089	1043186598	84	1	450	56	112	9471753485	9740767914
lacidipine	30481	4104527411	28	0	180	28	56	4490338243	8582723664
lercanidipine	95768	3946653371	28	0	2884	28	56	3923022304	9073072425
lisinopril	689328	4391941572	28	0	5612	28	56	4940434742	9152522457
losartan	432464	4031676625	28	0	5628	28	56	4427235562	9036058493
metolazone	713	1686816269	10	1	112	1	28	6171107994	3618513324
metoprolol	60871	6111171165	56	0	1800	28	84	6869116657	8818813557
mibefradil	15	448	56	28	56	28	56	60	100
nadolol	670	4899701493	56	1	168	28	56	5208955224	9656716418
nebivolol	26407	4086734578	28	0	252	28	56	4597265876	8504563184
nicardipine	3664	7860944323	60	1	672	56	84	9724344978	9778930131
nifedipine	75260	7385077066	56	0	840	56	100	788174329	9505182036
nimodipine	58	8737931034	56	2	224	56	100	8620689655	9482758621
nisoldipine	51	3952941176	28	14	56	28	56	431372549	9607843137
olmesartan medoxomil	37166	3410501534	28	1	168	28	28	2061830705	951568638
oxprenolol	1795	7082228412	56	1	240	28	112	7158774373	9153203343
perindopril	285250	4298496407	30	0	9030	28	56	4543908852	9223978966
pindolol	349	1060630372	100	2	240	28	168	6504297994	7593123209
polythiazide	21	3504761905	30	28	60	30	30	1904761905	100
pravastatin	185690	385553934	28	0	5628	28	56	3865259303	9121438957
propranolol	238992	6320453404	56	0	2352	28	84	6498920466	9085743456
quinapril	10229	4497282237	56	0	224	28	56	5492227979	8592237755
ramipril	1324455	394781597	28	0	2856	28	56	412446629	895545715
rosuvastatin	153938	375721914	28	0	568	28	56	3857007367	893613013
simvastatin	2488588	3891417061	28	0	3828	28	56	4175914213	9020372195
sotalol	46173	7801752106	56	0	672	56	112	8471184458	9125896086
spironolactone	60977	36184381	28	0	561	28	56	3302392705	813946242
telmisartan	24367	4187864735	56	1	565	28	56	5019903968	8984692412
timolol	95594	1005037973	5	0	1050	2	10	5780697533	8982781346
tolvaptan	25	2688	30	1	30	30	30	0	88
torasemide	477	4312159329	56	1	84	28	56	5681341719	964360587
trandolapril	17904	5014197945	28	0	448	28	56	4932975871	9105786416
triamterene	529	739584121	60	8	448	56	60	8525519849	97731569
valsartan	123126	413161152	28	0	560	28	56	4568734467	8896496272
verapamil	44805	6407374177	56	0	588	28	84	6305323067	9223300971
xipamide	1117	4358997314	28	0	140	28	56	4162936437	9919427037
all	13999889	4185341019	28	0	565628	28	56	4498892098	9004405678
